# Low Responsiveness of Machine Learning Models to Critical or Deteriorating Health Conditions

**DOI:** 10.1101/2024.09.25.24314400

**Authors:** Tanmoy Sarkar Pias, Sharmin Afrose, Moon Das Tuli, Ipsita Hamid Trisha, Xinwei Deng, Charles B. Nemeroff, Danfeng (Daphne) Yao

## Abstract

**Background:** Machine learning (ML) based mortality prediction models can be immensely useful in intensive care units. Such a model should generate warnings to alert physicians when a patient’s condition rapidly deteriorates, or their vitals are in highly abnormal ranges. Before clinical deployment, it is important to comprehensively assess models’ ability to recognize critical patient conditions.

**Methods:** We develop testing approaches to systematically assess machine learning models’ ability to respond to serious medical emergencies by generating such conditions. We evaluated multiple machine learning models trained on four different datasets from two different clinical prediction tasks and evaluated ten different machine learning models including three resampling techniques.

**Results:** We identified serious deficiencies in the models’ responsiveness, i.e., the inability to recognize severely impaired medical conditions or rapidly deteriorating health. For in-hospital mortality prediction, the models tested using our synthesized cases fail to recognize 66% of the test cases involving injuries. In some instances, the models fail to generate adequate mortality risk scores for all test cases. Our testing methods identified similar kinds of deficiencies in the responsiveness of 5-year breast and lung cancer prediction models.

**Conclusion:** Using generated test cases, we found that statistical machine-learning models trained solely from patient data are grossly insufficient and have many dangerous blind spots. Despite their overall performance metrics, most ML models we tested failed to respond adequately to critically ill patients. Our proposed testing framework acts as a critical bridge between machine learning model development and clinical deployment, ensuring reliability and safety through rigorous evaluation.

**Plain Language Summary:** Machine learning models are increasingly used in healthcare to predict patients’ death risk or cancer survivability. These models could help doctors identify patients with worsening condition and take action to save lives. We developed a new method to test how well these models respond to severe health emergencies by creating life-threatening scenarios. We found most models failed to respond adequately to critical health events. For example, models missed 66% of cases involving serious injuries. This research emphasizes that current machine learning models have major limitations and could be dangerous if used in hospitals without thorough testing. Our testing framework can help improve these models to ensure they are safe and reliable before being used in real-life medical settings.

## Supplementary Data 1 for "Low Responsiveness of Machine Learning Models to Critical or Deteriorating Health Conditions" (part 4 of 5)

### Sheet: Figure 7g (continued)
CS Tumor size	MLP Mean	MLP StdDev	MLP+ADASYN Mean	MLP+ADASYN StdDev	MLP+Reweight Mean	MLP+Reweight StdDev	MLP+SMOTE Mean	MLP+SMOTE StdDev
228.494	0.834066	0.0892173	0.847786	0.0735541	0.906786	0.113453	0.879209	0.0835757
228.723	0.833972	0.08922	0.847786	0.0735541	0.906786	0.113453	0.879216	0.0835761
228.953	0.833878	0.0892226	0.847786	0.0735541	0.906786	0.113453	0.877591	0.0835093
229.182	0.833784	0.0892252	0.847786	0.0735541	0.906786	0.113453	0.877567	0.083509
229.412	0.83369	0.0892277	0.847786	0.0735541	0.906786	0.113453	0.879705	0.0836148
229.642	0.833596	0.0892302	0.847786	0.0735541	0.906786	0.113453	0.87899	0.0835612
229.871	0.833502	0.0892328	0.847786	0.0735541	0.906786	0.113453	0.880489	0.0836947
230.101	0.833407	0.0892353	0.847786	0.0735541	0.906786	0.113453	0.879245	0.0835782
230.33	0.833313	0.0892378	0.847786	0.0735541	0.906786	0.113453	0.879234	0.0835774
230.56	0.833219	0.0892403	0.847786	0.0735541	0.906786	0.113453	0.877758	0.0835118
230.789	0.833124	0.0892428	0.847786	0.0735541	0.906786	0.113453	0.878559	0.0835377
231.019	0.83303	0.0892452	0.847786	0.0735541	0.906786	0.113453	0.877449	0.083508
231.249	0.832935	0.0892476	0.847786	0.0735541	0.906786	0.113453	0.878884	0.0835548
231.478	0.832841	0.0892501	0.847786	0.0735541	0.906786	0.113453	0.880376	0.0836819
231.708	0.832746	0.0892525	0.847786	0.0735541	0.906786	0.113453	0.87881	0.0835506
231.937	0.832651	0.0892548	0.847786	0.0735541	0.906786	0.113453	0.87777	0.083512
232.167	0.832557	0.0892572	0.847786	0.0735541	0.906786	0.113453	0.879115	0.0835692
232.397	0.832462	0.0892596	0.847786	0.0735541	0.906786	0.113453	0.880395	0.0836839
232.626	0.832367	0.089262	0.847786	0.0735541	0.906786	0.113453	0.878293	0.0835266
232.856	0.832272	0.0892643	0.847786	0.0735541	0.906786	0.113453	0.878167	0.0835222
233.085	0.832177	0.0892666	0.847786	0.0735541	0.906786	0.113453	0.879607	0.0836064
233.315	0.832082	0.0892689	0.847786	0.0735541	0.906786	0.113453	0.878423	0.0835317
233.544	0.831987	0.0892712	0.847786	0.0735541	0.90419	0.109782	0.878827	0.0835516
233.774	0.831892	0.0892735	0.847786	0.0735541	0.90419	0.109782	0.878366	0.0835294
234.004	0.831797	0.0892757	0.847786	0.0735541	0.90419	0.109782	0.879033	0.0835639
234.233	0.831701	0.089278	0.847786	0.0735541	0.90419	0.109782	0.879786	0.083622
234.463	0.831606	0.0892802	0.847786	0.0735541	0.90419	0.109782	0.880503	0.0836964
234.692	0.831511	0.0892824	0.847786	0.0735541	0.902402	0.107253	0.87922	0.0835765
234.922	0.831415	0.0892846	0.847786	0.0735541	0.902402	0.107253	0.87946	0.0835944
235.152	0.83132	0.0892868	0.847786	0.0735541	0.902402	0.107253	0.879896	0.0836323
235.381	0.831224	0.0892889	0.847786	0.0735541	0.902402	0.107253	0.879798	0.0836231
235.611	0.831129	0.0892911	0.847786	0.0735541	0.902402	0.107253	0.878872	0.0835541
235.84	0.831033	0.0892932	0.847786	0.0735541	0.902402	0.107253	0.87982	0.0836252
236.07	0.830938	0.0892954	0.847786	0.0735541	0.902402	0.107253	0.879986	0.0836409
236.299	0.830842	0.0892975	0.847786	0.0735541	0.902402	0.107253	0.878956	0.0835591
236.529	0.830746	0.0892996	0.847786	0.0735541	0.902402	0.107253	0.879605	0.0836062
236.759	0.83065	0.0893017	0.847786	0.0735541	0.902402	0.107253	0.878453	0.083533
236.988	0.830554	0.0893037	0.847786	0.0735541	0.902402	0.107253	0.877764	0.0835119
237.218	0.830458	0.0893058	0.847786	0.0735541	0.902402	0.107253	0.877605	0.0835095
237.447	0.830362	0.0893078	0.847786	0.0735541	0.902402	0.107253	0.878352	0.0835288
237.677	0.830266	0.0893098	0.847786	0.0735541	0.902402	0.107253	0.878082	0.0835195
237.907	0.83017	0.0893118	0.847786	0.0735541	0.902402	0.107253	0.880416	0.0836863
238.136	0.830074	0.0893138	0.847786	0.0735541	0.902402	0.107253	0.879632	0.0836085
238.366	0.829978	0.0893158	0.847786	0.0735541	0.902402	0.107253	0.87978	0.0836215
238.595	0.829882	0.0893177	0.847786	0.0735541	0.902402	0.107253	0.879146	0.0835713
238.825	0.829785	0.0893197	0.847786	0.0735541	0.902402	0.107253	0.877756	0.0835118
239.054	0.829689	0.0893216	0.847786	0.0735541	0.902402	0.107253	0.880012	0.0836435
239.284	0.829593	0.0893235	0.847786	0.0735541	0.902402	0.107253	0.878318	0.0835275
239.514	0.829496	0.0893255	0.847786	0.0735541	0.902402	0.107253	0.877764	0.0835119
239.743	0.8294	0.0893273	0.847786	0.0735541	0.902402	0.107253	0.879109	0.0835688
239.973	0.829303	0.0893292	0.847786	0.0735541	0.902402	0.107253	0.877542	0.0835088
240.202	0.829206	0.089331	0.847786	0.0735541	0.902402	0.107253	0.880454	0.0836907
240.432	0.82911	0.0893328	0.847786	0.0735541	0.902402	0.107253	0.879004	0.0835621
240.662	0.829013	0.0893347	0.847786	0.0735541	0.902402	0.107253	0.879889	0.0836316
240.891	0.828916	0.0893365	0.847786	0.0735541	0.902402	0.107253	0.878947	0.0835586
241.121	0.828819	0.0893383	0.847786	0.0735541	0.902402	0.107253	0.878965	0.0835597
241.35	0.828723	0.0893401	0.847786	0.0735541	0.902402	0.107253	0.878701	0.0835447
241.58	0.828626	0.0893418	0.847786	0.0735541	0.902402	0.107253	0.879218	0.0835763
241.809	0.828529	0.0893435	0.847786	0.0735541	0.902402	0.107253	0.87917	0.083573
242.039	0.828431	0.0893453	0.847786	0.0735541	0.902402	0.107253	0.878325	0.0835278
242.269	0.828334	0.089347	0.847786	0.0735541	0.902402	0.107253	0.878185	0.0835227
242.498	0.828237	0.0893487	0.847786	0.0735541	0.902402	0.107253	0.879346	0.0835856
242.728	0.82814	0.0893504	0.847786	0.0735541	0.902402	0.107253	0.878609	0.0835401
242.957	0.828043	0.089352	0.847786	0.0735541	0.902402	0.107253	0.879018	0.083563
243.187	0.827945	0.0893537	0.847786	0.0735541	0.902402	0.107253	0.878218	0.0835239
243.417	0.827848	0.0893554	0.847786	0.0735541	0.902402	0.107253	0.879935	0.083636
243.646	0.827751	0.089357	0.847786	0.0735541	0.902402	0.107253	0.878444	0.0835326
243.876	0.827653	0.0893586	0.847786	0.0735541	0.902402	0.107253	0.879433	0.0835923
244.105	0.827555	0.0893602	0.847786	0.0735541	0.902402	0.107253	0.878249	0.083525
244.335	0.827458	0.0893618	0.847786	0.0735541	0.902402	0.107253	0.880483	0.083694
244.564	0.82736	0.0893634	0.847786	0.0735541	0.902402	0.107253	0.878365	0.0835293
244.794	0.827263	0.0893649	0.847786	0.0735541	0.902402	0.107253	0.880221	0.0836649
245.024	0.827165	0.0893664	0.847786	0.0735541	0.902402	0.107253	0.880411	0.0836858
245.253	0.827067	0.0893679	0.847786	0.0735541	0.902402	0.107253	0.878399	0.0835307
245.483	0.826969	0.0893695	0.847786	0.0735541	0.902402	0.107253	0.880202	0.0836629
245.712	0.826871	0.0893709	0.847786	0.0735541	0.902402	0.107253	0.877699	0.0835108
245.942	0.826773	0.0893724	0.847786	0.0735541	0.902402	0.107253	0.877899	0.0835147
246.172	0.826675	0.0893739	0.847786	0.0735541	0.902402	0.107253	0.879182	0.0835738
246.401	0.826577	0.0893753	0.847786	0.0735541	0.902402	0.107253	0.880043	0.0836466
246.631	0.826479	0.0893768	0.847786	0.0735541	0.902402	0.107253	0.87839	0.0835303
246.86	0.826381	0.0893782	0.847786	0.0735541	0.902402	0.107253	0.87511	0.0803152
247.09	0.826282	0.0893796	0.847786	0.0735541	0.902402	0.107253	0.875398	0.0803282
247.319	0.826184	0.089381	0.847786	0.0735541	0.902402	0.107253	0.875172	0.0803177
247.549	0.826086	0.0893823	0.847786	0.0735541	0.902402	0.107253	0.876767	0.0804324
247.779	0.825987	0.0893837	0.847786	0.0735541	0.902402	0.107253	0.874953	0.0803094
248.008	0.825889	0.089385	0.847786	0.0735541	0.902402	0.107253	0.877258	0.0804867
248.238	0.82579	0.0893864	0.847786	0.0735541	0.902402	0.107253	0.874398	0.0802963
248.467	0.825692	0.0893876	0.847786	0.0735541	0.902402	0.107253	0.874883	0.0803071
248.697	0.825593	0.089389	0.847786	0.0735541	0.902402	0.107253	0.876747	0.0804304
248.927	0.825494	0.0893903	0.847786	0.0735541	0.902402	0.107253	0.876023	0.0803671
249.156	0.825396	0.0893915	0.847786	0.0735541	0.902402	0.107253	0.876918	0.0804481
249.386	0.825297	0.0893928	0.847786	0.0735541	0.902402	0.107253	0.875683	0.0803441
249.615	0.825198	0.089394	0.847786	0.0735541	0.902402	0.107253	0.87504	0.0803125
249.845	0.825099	0.0893952	0.847786	0.0735541	0.902402	0.107253	0.874293	0.0802951
250.074	0.825	0.0893964	0.847786	0.0735541	0.902402	0.107253	0.875509	0.0803341
250.304	0.824901	0.0893976	0.847786	0.0735541	0.902402	0.107253	0.876853	0.0804413
250.534	0.824802	0.0893988	0.847786	0.0735541	0.902402	0.107253	0.876139	0.0803759
250.763	0.824703	0.0894	0.847786	0.0735541	0.902402	0.107253	0.877083	0.0804663
250.993	0.824604	0.0894011	0.847786	0.0735541	0.902402	0.107253	0.874738	0.0803029
251.222	0.824504	0.0894023	0.847786	0.0735541	0.902402	0.107253	0.875263	0.0803217
251.452	0.824405	0.0894034	0.847786	0.0735541	0.902402	0.107253	0.877331	0.0804956
251.682	0.824306	0.0894044	0.847786	0.0735541	0.902402	0.107253	0.87455	0.0802987
251.911	0.824206	0.0894055	0.847786	0.0735541	0.902402	0.107253	0.874379	0.080296
252.141	0.824107	0.0894066	0.847786	0.0735541	0.902402	0.107253	0.87565	0.0803422
252.37	0.824007	0.0894077	0.847786	0.0735541	0.902402	0.107253	0.87677	0.0804327
252.6	0.823908	0.0894087	0.853077	0.0823195	0.902402	0.107253	0.876444	0.0804015
252.829	0.823808	0.0894098	0.853077	0.0823195	0.902402	0.107253	0.877039	0.0804614
253.059	0.823709	0.0894108	0.853077	0.0823195	0.902402	0.107253	0.876077	0.0803711
253.289	0.823609	0.0894117	0.853077	0.0823195	0.902402	0.107253	0.877137	0.0804724
253.518	0.823509	0.0894127	0.853077	0.0823195	0.902402	0.107253	0.875801	0.0803516
253.748	0.823409	0.0894137	0.853077	0.0823195	0.902402	0.107253	0.87719	0.0804786
253.977	0.823309	0.0894147	0.853077	0.0823195	0.902402	0.107253	0.877251	0.0804858
254.207	0.823209	0.0894156	0.853077	0.0823195	0.902402	0.107253	0.874975	0.0803101
254.437	0.823109	0.0894165	0.853077	0.0823195	0.902402	0.107253	0.874678	0.0803014
254.666	0.823009	0.0894174	0.853077	0.0823195	0.902402	0.107253	0.876131	0.0803753
254.896	0.822909	0.0894183	0.853077	0.0823195	0.902402	0.107253	0.875686	0.0803443
255.125	0.822809	0.0894192	0.853077	0.0823195	0.902402	0.107253	0.876286	0.0803878
255.355	0.822709	0.0894201	0.853077	0.0823195	0.902402	0.107253	0.874233	0.0802946
255.584	0.822608	0.089421	0.853077	0.0823195	0.902402	0.107253	0.877221	0.0804823
255.814	0.822508	0.0894217	0.853077	0.0823195	0.902402	0.107253	0.876624	0.0804183
256.044	0.822408	0.0894225	0.853077	0.0823195	0.902402	0.107253	0.875714	0.0803461
256.273	0.822307	0.0894234	0.853077	0.0823195	0.902402	0.107253	0.876891	0.0804453
256.503	0.822207	0.0894241	0.853077	0.0823195	0.902402	0.107253	0.875375	0.080327
256.732	0.822106	0.0894249	0.853077	0.0823195	0.902402	0.107253	0.876406	0.0803981
256.962	0.822006	0.0894257	0.853077	0.0823195	0.902402	0.107253	0.874776	0.080304
257.192	0.821905	0.0894264	0.853077	0.0823195	0.902402	0.107253	0.874455	0.0802971
257.421	0.821804	0.0894271	0.853077	0.0823195	0.902402	0.107253	0.877282	0.0804895
257.651	0.821703	0.0894278	0.853077	0.0823195	0.902402	0.107253	0.875883	0.0803571
257.88	0.821602	0.0894286	0.853077	0.0823195	0.902402	0.107253	0.877317	0.0804938
258.11	0.821502	0.0894292	0.853077	0.0823195	0.902402	0.107253	0.876794	0.0804351
258.339	0.821401	0.0894299	0.853077	0.0823195	0.902402	0.107253	0.876676	0.0804233
258.569	0.8213	0.0894305	0.853077	0.0823195	0.902402	0.107253	0.874722	0.0803025
258.799	0.821199	0.0894312	0.853077	0.0823195	0.902402	0.107253	0.875927	0.0803602
259.028	0.821097	0.0894318	0.853077	0.0823195	0.902402	0.107253	0.874275	0.0802949
259.258	0.820996	0.0894324	0.853077	0.0823195	0.902402	0.107253	0.875742	0.0803478
259.487	0.820895	0.089433	0.853077	0.0823195	0.902402	0.107253	0.875884	0.0803572
259.717	0.820794	0.0894336	0.853077	0.0823195	0.902402	0.107253	0.876126	0.0803749
259.947	0.8207	0.0894233	0.853077	0.0823195	0.902402	0.107253	0.874487	0.0802976
260.176	0.820606	0.0894114	0.853077	0.0823195	0.902402	0.107253	0.876141	0.080376
260.406	0.820513	0.0893995	0.853077	0.0823195	0.902402	0.107253	0.87705	0.0804626
260.635	0.82042	0.0893876	0.853077	0.0823195	0.902402	0.107253	0.876791	0.0804348
260.865	0.820326	0.0893757	0.853077	0.0823195	0.902402	0.107253	0.875629	0.0803408
261.094	0.820233	0.0893638	0.853077	0.0823195	0.902402	0.107253	0.877165	0.0804757
261.324	0.820139	0.0893518	0.853077	0.0823195	0.902402	0.107253	0.87662	0.0804178
261.554	0.820046	0.0893399	0.853077	0.0823195	0.902402	0.107253	0.874933	0.0803087
261.783	0.819952	0.0893279	0.853077	0.0823195	0.902402	0.107253	0.876142	0.0803762
262.013	0.819858	0.0893159	0.853077	0.0823195	0.902402	0.107253	0.876211	0.0803816
262.242	0.819764	0.0893038	0.853077	0.0823195	0.902402	0.107253	0.87696	0.0804527
262.472	0.819671	0.0892919	0.853077	0.0823195	0.902402	0.107253	0.875873	0.0803564
262.702	0.819577	0.0892798	0.853077	0.0823195	0.902402	0.107253	0.875745	0.080348
262.931	0.819483	0.0892678	0.853077	0.0823195	0.902402	0.107253	0.877116	0.08047
263.161	0.819389	0.0892557	0.853077	0.0823195	0.902402	0.107253	0.875637	0.0803414
263.39	0.819295	0.0892436	0.853077	0.0823195	0.902402	0.107253	0.876508	0.0804073
263.62	0.819201	0.0892316	0.853077	0.0823195	0.902402	0.107253	0.877249	0.0804856
263.849	0.819107	0.0892195	0.853077	0.0823195	0.902402	0.107253	0.876401	0.0803977
264.079	0.819013	0.0892074	0.853077	0.0823195	0.902402	0.107253	0.87631	0.0803898
264.309	0.818918	0.0891952	0.853077	0.0823195	0.902402	0.107253	0.876487	0.0804053
264.538	0.818824	0.0891831	0.853077	0.0823195	0.902402	0.107253	0.876817	0.0804375
264.768	0.81873	0.0891709	0.853077	0.0823195	0.902402	0.107253	0.875518	0.0803345
264.997	0.818635	0.0891587	0.853077	0.0823195	0.902402	0.107253	0.877199	0.0804797
265.227	0.818541	0.0891466	0.853077	0.0823195	0.902402	0.107253	0.87732	0.0804942
265.457	0.818446	0.0891343	0.853077	0.0823195	0.902402	0.107253	0.875845	0.0803546
265.686	0.818352	0.0891222	0.853077	0.0823195	0.902402	0.107253	0.875264	0.0803217
265.916	0.818257	0.0891099	0.853077	0.0823195	0.902402	0.107253	0.874932	0.0803087
266.145	0.818163	0.0890977	0.853077	0.0823195	0.902402	0.107253	0.874486	0.0802976
266.375	0.818068	0.0890855	0.853077	0.0823195	0.902402	0.107253	0.877056	0.0804633
266.604	0.817973	0.0890732	0.853077	0.0823195	0.902402	0.107253	0.87593	0.0803604
266.834	0.817878	0.0890609	0.853077	0.0823195	0.902402	0.107253	0.875255	0.0803213
267.064	0.817784	0.0890487	0.853077	0.0823195	0.902402	0.107253	0.874874	0.0803068
267.293	0.817691	0.0890395	0.853077	0.0823195	0.902402	0.107253	0.874984	0.0803104
267.523	0.817601	0.0890355	0.853077	0.0823195	0.902402	0.107253	0.875524	0.0803348
267.752	0.817512	0.0890315	0.853077	0.0823195	0.902402	0.107253	0.874263	0.0802948
267.982	0.817423	0.0890274	0.853077	0.0823195	0.902402	0.107253	0.874631	0.0803004
268.212	0.817333	0.0890234	0.853077	0.0823195	0.902402	0.107253	0.875146	0.0803166
268.441	0.817252	0.0890067	0.853077	0.0823195	0.902402	0.107253	0.874787	0.0803043
268.671	0.817183	0.0889706	0.853077	0.0823195	0.902402	0.107253	0.875722	0.0803465
268.9	0.817115	0.0889345	0.853077	0.0823195	0.902402	0.107253	0.876876	0.0804436
269.13	0.817047	0.0888984	0.853077	0.0823195	0.902402	0.107253	0.876931	0.0804496
269.359	0.816978	0.0888623	0.853077	0.0823195	0.902402	0.107253	0.876462	0.0804031
269.589	0.816909	0.0888263	0.853077	0.0823195	0.902402	0.107253	0.876835	0.0804393
269.819	0.816841	0.0887902	0.853077	0.0823195	0.902402	0.107253	0.877346	0.0804974
270.048	0.816772	0.0887542	0.853077	0.0823195	0.902402	0.107253	0.877343	0.080497
270.278	0.816703	0.0887183	0.853077	0.0823195	0.902402	0.107253	0.875429	0.0803298
270.507	0.816635	0.0886823	0.853077	0.0823195	0.898211	0.113179	0.876244	0.0803844
270.737	0.816566	0.0886464	0.853077	0.0823195	0.898211	0.113179	0.874845	0.0803059
270.967	0.816497	0.0886104	0.853077	0.0823195	0.898211	0.113179	0.875259	0.0803215
271.196	0.816428	0.0885746	0.853077	0.0823195	0.898211	0.113179	0.876105	0.0803733
271.426	0.816359	0.0885387	0.853077	0.0823195	0.898211	0.113179	0.874334	0.0802955
271.655	0.81629	0.0885028	0.853077	0.0823195	0.898211	0.113179	0.875482	0.0803326
271.885	0.816221	0.088467	0.853077	0.0823195	0.898211	0.113179	0.877358	0.0804989
272.114	0.816152	0.0884312	0.853077	0.0823195	0.898211	0.113179	0.876069	0.0803705
272.344	0.816083	0.0883954	0.853077	0.0823195	0.898211	0.113179	0.876868	0.0804428
272.574	0.816014	0.0883596	0.853077	0.0823195	0.898211	0.113179	0.874719	0.0803025
272.803	0.815945	0.0883239	0.853077	0.0823195	0.898211	0.113179	0.87578	0.0803502
273.033	0.815875	0.0882881	0.853077	0.0823195	0.898211	0.113179	0.876079	0.0803713
273.262	0.815806	0.0882524	0.853077	0.0823195	0.898211	0.113179	0.876038	0.0803682
273.492	0.815737	0.0882168	0.853077	0.0823195	0.898211	0.113179	0.875147	0.0803167
273.722	0.815667	0.0881811	0.853077	0.0823195	0.898211	0.113179	0.875443	0.0803305
273.951	0.815598	0.0881454	0.853077	0.0823195	0.898211	0.113179	0.876758	0.0804314
274.181	0.815528	0.0881098	0.853077	0.0823195	0.898211	0.113179	0.876836	0.0804395
274.41	0.815459	0.0880742	0.853077	0.0823195	0.898211	0.113179	0.876436	0.0804008
274.64	0.81539	0.0880387	0.853077	0.0823195	0.898211	0.113179	0.875638	0.0803414
274.869	0.81532	0.0880031	0.853077	0.0823195	0.898211	0.113179	0.87643	0.0804002
275.099	0.81525	0.0879676	0.853077	0.0823195	0.898211	0.113179	0.874651	0.0803008
275.329	0.815181	0.0879321	0.853077	0.0823195	0.898211	0.113179	0.87717	0.0804764
275.558	0.815111	0.0878966	0.853077	0.0823195	0.898211	0.113179	0.875471	0.080332
275.788	0.815041	0.0878612	0.853077	0.0823195	0.898211	0.113179	0.876054	0.0803694
276.017	0.814971	0.0878257	0.853077	0.0823195	0.898211	0.113179	0.875985	0.0803643
276.247	0.814902	0.0877903	0.853077	0.0823195	0.898211	0.113179	0.875382	0.0803274
276.477	0.814832	0.0877549	0.853077	0.0823195	0.898211	0.113179	0.876629	0.0804187
276.706	0.814762	0.0877196	0.853077	0.0823195	0.898211	0.113179	0.877324	0.0804947
276.936	0.814692	0.0876843	0.853077	0.0823195	0.898211	0.113179	0.875921	0.0803598
277.165	0.814622	0.0876489	0.853077	0.0823195	0.898211	0.113179	0.875123	0.0803157
277.395	0.814552	0.0876136	0.853077	0.0823195	0.898211	0.113179	0.875325	0.0803246
277.624	0.814482	0.0875784	0.853077	0.0823195	0.898211	0.113179	0.875699	0.0803451
277.854	0.814412	0.0875431	0.853077	0.0823195	0.898211	0.113179	0.874696	0.0803019
278.084	0.814341	0.0875079	0.853077	0.0823195	0.898211	0.113179	0.875712	0.0803459
278.313	0.814271	0.0874727	0.853077	0.0823195	0.898211	0.113179	0.877288	0.0804903
278.543	0.814201	0.0874375	0.853077	0.0823195	0.898211	0.113179	0.876982	0.080455
278.772	0.814131	0.0874024	0.853077	0.0823195	0.898211	0.113179	0.875476	0.0803323
279.002	0.81406	0.0873673	0.853077	0.0823195	0.898211	0.113179	0.875255	0.0803213
279.232	0.81399	0.0873322	0.853077	0.0823195	0.898211	0.113179	0.875518	0.0803345
279.461	0.813919	0.0872971	0.853077	0.0823195	0.898211	0.113179	0.877157	0.0804748
279.691	0.813849	0.0872621	0.853077	0.0823195	0.898211	0.113179	0.875747	0.0803481
279.92	0.813778	0.0872271	0.853077	0.0823195	0.898211	0.113179	0.876856	0.0804416
280.15	0.813708	0.087192	0.853077	0.0823195	0.898211	0.113179	0.874304	0.0802952
280.379	0.813637	0.0871571	0.853077	0.0823195	0.898211	0.113179	0.876663	0.080422
280.609	0.813567	0.0871221	0.853077	0.0823195	0.898211	0.113179	0.876635	0.0804193
280.839	0.813496	0.0870873	0.853077	0.0823195	0.898211	0.113179	0.876641	0.0804199
281.068	0.813425	0.0870523	0.853077	0.0823195	0.898211	0.113179	0.874538	0.0802985
281.298	0.813354	0.0870175	0.853077	0.0823195	0.898211	0.113179	0.874271	0.0802949
281.527	0.813284	0.0869827	0.853077	0.0823195	0.898211	0.113179	0.876512	0.0804076
281.757	0.813213	0.0869479	0.853077	0.0823195	0.898211	0.113179	0.876462	0.0804031
281.987	0.813142	0.0869131	0.853077	0.0823195	0.898211	0.113179	0.875738	0.0803475
282.216	0.813071	0.0868783	0.853077	0.0823195	0.898211	0.113179	0.873528	0.0781459
282.446	0.813	0.0868436	0.853077	0.0823195	0.898211	0.113179	0.873843	0.0773786
282.675	0.812919	0.0868236	0.853077	0.0823195	0.898211	0.113179	0.871749	0.0772301
282.905	0.812836	0.0868071	0.853077	0.0823195	0.898211	0.113179	0.871955	0.0772372
283.134	0.812752	0.0867906	0.853077	0.0823195	0.898211	0.113179	0.872836	0.077286
283.364	0.812669	0.0867741	0.853077	0.0823195	0.898211	0.113179	0.872769	0.0772812
283.594	0.812585	0.0867576	0.853077	0.0823195	0.898211	0.113179	0.872331	0.0772543
283.823	0.812502	0.0867412	0.853077	0.0823195	0.898211	0.113179	0.872482	0.0772627
284.053	0.812418	0.0867247	0.853077	0.0823195	0.898211	0.113179	0.873712	0.0773643
284.282	0.812334	0.0867083	0.853077	0.0823195	0.898211	0.113179	0.871604	0.0772261
284.512	0.812251	0.0866919	0.853077	0.0823195	0.898211	0.113179	0.873439	0.0773367
284.742	0.812167	0.0866755	0.853077	0.0823195	0.898211	0.113179	0.872055	0.0772412
284.971	0.812083	0.0866591	0.853077	0.0823195	0.898211	0.113179	0.872306	0.077253
285.201	0.811999	0.0866427	0.853077	0.0823195	0.898211	0.113179	0.873233	0.0773179
285.43	0.811916	0.0866263	0.853077	0.0823195	0.898211	0.113179	0.872194	0.0772475
285.66	0.811832	0.08661	0.853077	0.0823195	0.898211	0.113179	0.874085	0.0774067
285.889	0.811748	0.0865937	0.853077	0.0823195	0.898211	0.113179	0.873571	0.0773498
286.119	0.811664	0.0865773	0.853077	0.0823195	0.898211	0.113179	0.872948	0.0772943
286.349	0.81158	0.086561	0.853077	0.0823195	0.898211	0.113179	0.874112	0.07741
286.578	0.811496	0.0865447	0.853077	0.0823195	0.898211	0.113179	0.873599	0.0773526
286.808	0.811412	0.0865284	0.853077	0.0823195	0.898211	0.113179	0.871756	0.0772303
287.037	0.811327	0.0865122	0.853077	0.0823195	0.898211	0.113179	0.87381	0.0773749
287.267	0.811243	0.086496	0.853077	0.0823195	0.898211	0.113179	0.872419	0.0772591
287.497	0.811159	0.0864797	0.853077	0.0823195	0.898211	0.113179	0.873542	0.0773468
287.726	0.811075	0.0864635	0.853077	0.0823195	0.898211	0.113179	0.871393	0.0772218
287.956	0.81099	0.0864473	0.853077	0.0823195	0.898211	0.113179	0.87392	0.0773874
288.185	0.810906	0.0864311	0.853077	0.0823195	0.898211	0.113179	0.871866	0.0772339
288.415	0.810822	0.0864149	0.853077	0.0823195	0.898211	0.113179	0.873671	0.07736
288.644	0.810737	0.0863988	0.853077	0.0823195	0.890448	0.124158	0.873246	0.077319
288.874	0.810653	0.0863826	0.853077	0.0823195	0.889121	0.126036	0.871421	0.0772222
289.104	0.810568	0.0863665	0.853077	0.0823195	0.880425	0.138333	0.871282	0.0772202
289.333	0.810483	0.0863504	0.853077	0.0823195	0.880425	0.138333	0.871947	0.0772369
289.563	0.810399	0.0863343	0.853077	0.0823195	0.880425	0.138333	0.872258	0.0772506
289.792	0.810314	0.0863182	0.853077	0.0823195	0.880425	0.138333	0.871381	0.0772216
290.022	0.810229	0.0863022	0.853077	0.0823195	0.880425	0.138333	0.871452	0.0772228
290.252	0.810144	0.0862861	0.853077	0.0823195	0.880425	0.138333	0.872843	0.0772865
290.481	0.81006	0.0862701	0.853077	0.0823195	0.880425	0.138333	0.873719	0.0773651
290.711	0.809975	0.086254	0.853077	0.0823195	0.880425	0.138333	0.873743	0.0773677
290.94	0.80989	0.086238	0.853077	0.0823195	0.880425	0.138333	0.873449	0.0773377
291.17	0.809805	0.086222	0.853077	0.0823195	0.880425	0.138333	0.872534	0.0772659
291.399	0.80972	0.0862061	0.853077	0.0823195	0.880425	0.138333	0.87347	0.0773398
291.629	0.809635	0.0861901	0.853077	0.0823195	0.880425	0.138333	0.872389	0.0772575
291.859	0.80955	0.0861742	0.853077	0.0823195	0.880425	0.138333	0.871545	0.0772247
292.088	0.809465	0.0861583	0.853077	0.0823195	0.87899	0.136304	0.873829	0.077377
292.318	0.809379	0.0861424	0.853077	0.0823195	0.87899	0.136304	0.87242	0.0772592
292.547	0.809294	0.0861265	0.853077	0.0823195	0.87899	0.136304	0.872967	0.0769224
292.777	0.809209	0.0861106	0.853077	0.0823195	0.87899	0.136304	0.873316	0.0769575
293.006	0.809124	0.0860947	0.853077	0.0823195	0.87899	0.136304	0.871689	0.0768341
293.236	0.809038	0.0860789	0.853077	0.0823195	0.87899	0.136304	0.871502	0.0768266
293.466	0.808953	0.0860631	0.853077	0.0823195	0.87899	0.136304	0.87352	0.0769802
293.695	0.808867	0.0860472	0.853077	0.0823195	0.87899	0.136304	0.870806	0.0768104
293.925	0.808782	0.0860315	0.853077	0.0823195	0.87899	0.136304	0.87355	0.0769837
294.154	0.808696	0.0860157	0.853077	0.0823195	0.87899	0.136304	0.872376	0.0768737
294.384	0.808611	0.086	0.853077	0.0823195	0.87899	0.136304	0.873831	0.0770179
294.614	0.808525	0.0859842	0.853077	0.0823195	0.87899	0.136304	0.871493	0.0768262
294.843	0.80844	0.0859685	0.853077	0.0823195	0.87899	0.136304	0.872941	0.0769199
295.073	0.808354	0.0859528	0.853077	0.0823195	0.87899	0.136304	0.870765	0.07681
295.302	0.808268	0.0859371	0.853077	0.0823195	0.87899	0.136304	0.872403	0.0768756
295.532	0.808182	0.0859215	0.853077	0.0823195	0.87899	0.136304	0.871989	0.0768491
295.761	0.808096	0.0859058	0.853077	0.0823195	0.87899	0.136304	0.871283	0.0768195
295.991	0.80801	0.0858902	0.853077	0.0823195	0.87899	0.136304	0.872126	0.0768571
296.221	0.807925	0.0858746	0.853077	0.0823195	0.87899	0.136304	0.871991	0.0768492
296.45	0.807839	0.085859	0.853077	0.0823195	0.877471	0.138453	0.871828	0.0768406
296.68	0.807753	0.0858434	0.853077	0.0823195	0.877471	0.138453	0.871967	0.0768479
296.909	0.807667	0.0858279	0.853077	0.0823195	0.877471	0.138453	0.871279	0.0768193
297.139	0.80758	0.0858123	0.853077	0.0823195	0.877471	0.138453	0.872054	0.0768528
297.369	0.807494	0.0857968	0.853077	0.0823195	0.877471	0.138453	0.871306	0.0768201
297.598	0.807408	0.0857813	0.853077	0.0823195	0.877471	0.138453	0.873032	0.0769285
297.828	0.807322	0.0857658	0.853077	0.0823195	0.877471	0.138453	0.873557	0.0769845
298.057	0.807235	0.0857503	0.853077	0.0823195	0.877471	0.138453	0.871699	0.0768346
298.287	0.807149	0.0857349	0.853077	0.0823195	0.877471	0.138453	0.872623	0.0768924
298.516	0.807063	0.0857195	0.853077	0.0823195	0.877471	0.138453	0.871727	0.0768358
298.746	0.806976	0.0857041	0.853077	0.0823195	0.877471	0.138453	0.872168	0.0768597
298.976	0.80689	0.0856887	0.853077	0.0823195	0.877471	0.138453	0.87291	0.0769171
299.205	0.806803	0.0856733	0.853077	0.0823195	0.877471	0.138453	0.87327	0.0769525
299.435	0.806717	0.085658	0.853077	0.0823195	0.877471	0.138453	0.87125	0.0768185
299.664	0.80663	0.0856426	0.853077	0.0823195	0.877471	0.138453	0.87301	0.0769264
299.894	0.806543	0.0856273	0.853077	0.0823195	0.877471	0.138453	0.872076	0.0768542
300.124	0.806457	0.085612	0.853077	0.0823195	0.877471	0.138453	0.871402	0.0768231
300.353	0.80637	0.0855968	0.853077	0.0823195	0.877471	0.138453	0.873704	0.0770021
300.583	0.806283	0.0855815	0.853077	0.0823195	0.877471	0.138453	0.872014	0.0768505
300.812	0.806196	0.0855663	0.853077	0.0823195	0.877471	0.138453	0.873143	0.0769395
301.042	0.80611	0.0855511	0.853077	0.0823195	0.877471	0.138453	0.873303	0.0769561
301.271	0.806023	0.0855359	0.853077	0.0823195	0.877471	0.138453	0.871984	0.0768488
301.501	0.805936	0.0855207	0.853077	0.0823195	0.877471	0.138453	0.871664	0.076833
301.731	0.805849	0.0855055	0.853077	0.0823195	0.877471	0.138453	0.872827	0.0769096
301.96	0.805762	0.0854904	0.853077	0.0823195	0.877471	0.138453	0.871597	0.0768303
302.19	0.805674	0.0854753	0.853077	0.0823195	0.877471	0.138453	0.871426	0.0768239
302.419	0.805587	0.0854602	0.853077	0.0823195	0.877471	0.138453	0.872884	0.0769147
302.649	0.8055	0.0854451	0.853077	0.0823195	0.877471	0.138453	0.873755	0.0770084
302.879	0.805413	0.0854301	0.853077	0.0823195	0.877471	0.138453	0.871923	0.0768455
303.108	0.805326	0.085415	0.853077	0.0823195	0.877471	0.138453	0.87174	0.0768364
303.338	0.805238	0.0854	0.853077	0.0823195	0.877471	0.138453	0.871736	0.0768363
303.567	0.805151	0.085385	0.853077	0.0823195	0.877471	0.138453	0.873831	0.0770179
303.797	0.805073	0.0853686	0.853077	0.0823195	0.877471	0.138453	0.872306	0.0768688
304.026	0.804996	0.0853522	0.853077	0.0823195	0.877471	0.138453	0.872602	0.0768907
304.256	0.804919	0.0853357	0.853077	0.0823195	0.877471	0.138453	0.871738	0.0768363
304.486	0.804843	0.0853191	0.853077	0.0823195	0.877471	0.138453	0.87222	0.0768631
304.715	0.804766	0.0853026	0.853077	0.0823195	0.877471	0.138453	0.868249	0.0737258
304.945	0.804689	0.0852861	0.853077	0.0823195	0.877471	0.138453	0.869267	0.0737794
305.174	0.804612	0.0852696	0.853077	0.0823195	0.877471	0.138453	0.870297	0.0738765
305.404	0.804534	0.085253	0.853077	0.0823195	0.877471	0.138453	0.870432	0.0738923
305.634	0.804457	0.0852365	0.853077	0.0823195	0.877471	0.138453	0.866226	0.0710366
305.863	0.80438	0.08522	0.853077	0.0823195	0.877471	0.138453	0.866298	0.0710412
306.093	0.804303	0.0852035	0.853077	0.0823195	0.877471	0.138453	0.867105	0.0711081
306.322	0.80423	0.0851928	0.853077	0.0823195	0.877471	0.138453	0.866757	0.0710758
306.552	0.804157	0.0851844	0.853077	0.0823195	0.877471	0.138453	0.868042	0.0712199
306.781	0.804085	0.085176	0.853077	0.0823195	0.877471	0.138453	0.867218	0.0711196
307.011	0.804013	0.0851676	0.853077	0.0823195	0.877471	0.138453	0.865434	0.0710001
307.241	0.803941	0.0851592	0.853077	0.0823195	0.877471	0.138453	0.867311	0.0711295
307.47	0.803869	0.0851508	0.853077	0.0823195	0.877471	0.138453	0.867683	0.0711727
307.7	0.803797	0.0851425	0.853077	0.0823195	0.877471	0.138453	0.866753	0.0710755
307.929	0.803724	0.0851341	0.853077	0.0823195	0.877471	0.138453	0.865031	0.0709917
308.159	0.803652	0.0851258	0.853077	0.0823195	0.877471	0.138453	0.866211	0.0710356
308.389	0.80358	0.0851174	0.853077	0.0823195	0.877471	0.138453	0.865344	0.0709976
308.618	0.803507	0.0851091	0.853077	0.0823195	0.877471	0.138453	0.867909	0.0712018
308.848	0.803435	0.0851008	0.853077	0.0823195	0.877471	0.138453	0.867041	0.0711017
309.077	0.803363	0.0850926	0.853077	0.0823195	0.877471	0.138453	0.864943	0.0709908
309.307	0.803291	0.085084	0.853077	0.0823195	0.877471	0.138453	0.865388	0.0709988
309.536	0.803228	0.0850743	0.853077	0.0823195	0.877471	0.138453	0.865754	0.0710117
309.766	0.803164	0.0850646	0.853077	0.0823195	0.877471	0.138453	0.867781	0.0711851
309.996	0.8031	0.0850548	0.853077	0.0823195	0.877471	0.138453	0.867075	0.0711051
310.225	0.803037	0.085045	0.853077	0.0823195	0.877471	0.138453	0.867055	0.0711031
310.455	0.802973	0.0850353	0.853077	0.0823195	0.877471	0.138453	0.865857	0.0710163
310.684	0.802909	0.0850255	0.853077	0.0823195	0.877471	0.138453	0.865372	0.0709984
310.914	0.802846	0.0850158	0.853077	0.0823195	0.877471	0.138453	0.866511	0.0710562
311.144	0.802782	0.085006	0.853077	0.0823195	0.877471	0.138453	0.866129	0.0710307
311.373	0.802718	0.0849963	0.853077	0.0823195	0.877471	0.138453	0.866781	0.0710779
311.603	0.802654	0.0849865	0.853077	0.0823195	0.877471	0.138453	0.867056	0.0711032
311.832	0.802591	0.0849767	0.853077	0.0823195	0.877471	0.138453	0.865846	0.0710158
312.062	0.802527	0.084967	0.853077	0.0823195	0.877471	0.138453	0.866511	0.0710562
312.291	0.802463	0.0849571	0.853077	0.0823195	0.877471	0.138453	0.867175	0.0711151
312.521	0.802399	0.0849474	0.853077	0.0823195	0.877471	0.138453	0.866052	0.0710263
312.751	0.802335	0.0849376	0.853077	0.0823195	0.877471	0.138453	0.865016	0.0709915
312.98	0.802271	0.0849278	0.853077	0.0823195	0.877471	0.138453	0.867578	0.0711599
313.21	0.802207	0.0849181	0.853077	0.0823195	0.877471	0.138453	0.865523	0.0710029
313.439	0.802143	0.0849083	0.853077	0.0823195	0.877471	0.138453	0.865289	0.0709963
313.669	0.802082	0.0849027	0.853077	0.0823195	0.877471	0.138453	0.865905	0.0710186
313.899	0.802026	0.0849051	0.853077	0.0823195	0.877471	0.138453	0.867922	0.0712036
314.128	0.801969	0.0849074	0.853077	0.0823195	0.877471	0.138453	0.866067	0.0710271
314.358	0.801913	0.0849097	0.853077	0.0823195	0.872681	0.145227	0.86593	0.0710198
314.587	0.801856	0.084912	0.853077	0.0823195	0.872681	0.145227	0.865799	0.0710136
314.817	0.8018	0.0849144	0.853077	0.0823195	0.872681	0.145227	0.8678	0.0711875
315.046	0.801744	0.0849168	0.853077	0.0823195	0.872681	0.145227	0.866191	0.0710344
315.276	0.801687	0.0849192	0.853077	0.0823195	0.872681	0.145227	0.866051	0.0710262
315.506	0.801631	0.0849216	0.853077	0.0823195	0.872681	0.145227	0.865777	0.0710127
315.735	0.801574	0.084924	0.853077	0.0823195	0.864801	0.134082	0.866308	0.0710418
315.965	0.801518	0.0849264	0.853077	0.0823195	0.864801	0.134082	0.865256	0.0709956
316.194	0.801461	0.0849289	0.853077	0.0823195	0.864801	0.134082	0.86792	0.0712033
316.424	0.801405	0.0849313	0.853077	0.0823195	0.864801	0.134082	0.86732	0.0711305
316.654	0.801348	0.0849338	0.853077	0.0823195	0.864801	0.134082	0.866359	0.0710453
316.883	0.801292	0.0849362	0.853077	0.0823195	0.864801	0.134082	0.865173	0.0709939
317.113	0.801235	0.0849388	0.853077	0.0823195	0.864801	0.134082	0.866307	0.0710418
317.342	0.801179	0.0849413	0.853077	0.0823195	0.864801	0.134082	0.866826	0.0710818
317.572	0.801122	0.0849438	0.853077	0.0823195	0.864801	0.134082	0.865595	0.0710054
317.801	0.801065	0.0849463	0.853077	0.0823195	0.864801	0.134082	0.867704	0.0711753
318.031	0.801009	0.0849488	0.853077	0.0823195	0.864801	0.134082	0.865043	0.0709919
318.261	0.800952	0.0849514	0.853077	0.0823195	0.864801	0.134082	0.866229	0.0710367
318.49	0.800895	0.0849539	0.853077	0.0823195	0.864801	0.134082	0.866296	0.0710411
318.72	0.800839	0.0849565	0.853077	0.0823195	0.864801	0.134082	0.866399	0.071048
318.949	0.800782	0.0849591	0.84698	0.0902157	0.864801	0.134082	0.866772	0.0710771
319.179	0.800725	0.0849616	0.840323	0.0994032	0.864801	0.134082	0.865586	0.0710051
319.409	0.800669	0.0849642	0.840323	0.0994032	0.864801	0.134082	0.867709	0.0711759
319.638	0.800612	0.0849668	0.840323	0.0994032	0.864801	0.134082	0.867439	0.0711436
319.868	0.800555	0.0849695	0.840323	0.0994032	0.864801	0.134082	0.867395	0.0711387
320.097	0.800498	0.0849721	0.840323	0.0994032	0.864801	0.134082	0.8665	0.0710553
320.327	0.800442	0.0849747	0.840323	0.0994032	0.864801	0.134082	0.867034	0.071101
320.556	0.800385	0.0849774	0.840323	0.0994032	0.864801	0.134082	0.866949	0.0710929
320.786	0.800328	0.0849801	0.840323	0.0994032	0.864801	0.134082	0.866409	0.0710488
321.016	0.800271	0.0849827	0.840323	0.0994032	0.864801	0.134082	0.867043	0.0711019
321.245	0.800214	0.0849854	0.840323	0.0994032	0.864801	0.134082	0.86571	0.0710098
321.475	0.800157	0.0849882	0.840323	0.0994032	0.864801	0.134082	0.867571	0.071159
321.704	0.8001	0.0849908	0.840323	0.0994032	0.864801	0.134082	0.865609	0.0710059
321.934	0.800044	0.0849936	0.840323	0.0994032	0.864801	0.134082	0.865604	0.0710057
322.164	0.799987	0.0849963	0.840323	0.0994032	0.864801	0.134082	0.867029	0.0711006
322.393	0.79993	0.0849991	0.840323	0.0994032	0.864801	0.134082	0.867719	0.0711772
322.623	0.799873	0.0850018	0.840323	0.0994032	0.864801	0.134082	0.865096	0.0709926
322.852	0.799816	0.0850046	0.840323	0.0994032	0.864801	0.134082	0.865003	0.0709914
323.082	0.799759	0.0850074	0.840323	0.0994032	0.864801	0.134082	0.865857	0.0710163
323.311	0.799702	0.0850102	0.840323	0.0994032	0.864801	0.134082	0.866705	0.0710715
323.541	0.799645	0.085013	0.840323	0.0994032	0.864801	0.134082	0.866813	0.0710807
323.771	0.799588	0.0850158	0.840323	0.0994032	0.864801	0.134082	0.867192	0.0711168
324	0.799531	0.0850187	0.840323	0.0994032	0.864801	0.134082	0.866694	0.0710705
324.23	0.799474	0.0850215	0.840323	0.0994032	0.864801	0.134082	0.868017	0.0712164
324.459	0.799417	0.0850243	0.840323	0.0994032	0.864801	0.134082	0.865809	0.0710141
324.689	0.79936	0.0850272	0.840323	0.0994032	0.864801	0.134082	0.865607	0.0710058
324.919	0.799303	0.0850302	0.840323	0.0994032	0.864801	0.134082	0.867593	0.0711617
325.148	0.799245	0.085033	0.840323	0.0994032	0.864801	0.134082	0.865818	0.0710145
325.378	0.799188	0.085036	0.840323	0.0994032	0.864801	0.134082	0.867733	0.071179
325.607	0.799131	0.0850389	0.840323	0.0994032	0.864801	0.134082	0.866811	0.0710805
325.837	0.799074	0.0850419	0.840323	0.0994032	0.864801	0.134082	0.865655	0.0710076
326.066	0.799017	0.0850448	0.840323	0.0994032	0.864801	0.134082	0.868002	0.0712145
326.296	0.79896	0.0850477	0.840323	0.0994032	0.864801	0.134082	0.867949	0.0712072
326.526	0.798902	0.0850507	0.840323	0.0994032	0.864801	0.134082	0.86505	0.070992
326.755	0.798845	0.0850537	0.840323	0.0994032	0.864801	0.134082	0.866255	0.0710384
326.985	0.798788	0.0850567	0.840323	0.0994032	0.864801	0.134082	0.86737	0.0711359
327.214	0.798731	0.0850597	0.840323	0.0994032	0.864801	0.134082	0.867093	0.0711068
327.444	0.798673	0.0850627	0.840323	0.0994032	0.864801	0.134082	0.865001	0.0709914
327.674	0.798616	0.0850657	0.840323	0.0994032	0.864801	0.134082	0.866747	0.071075
327.903	0.798559	0.0850688	0.840323	0.0994032	0.864801	0.134082	0.867755	0.0711817
328.133	0.798504	0.0850712	0.840323	0.0994032	0.864801	0.134082	0.867651	0.0711687
328.362	0.798454	0.0850727	0.840323	0.0994032	0.864801	0.134082	0.867389	0.0711381
328.592	0.798404	0.0850742	0.840323	0.0994032	0.864801	0.134082	0.865294	0.0709964
328.821	0.798353	0.0850758	0.840323	0.0994032	0.864801	0.134082	0.867584	0.0711606
329.051	0.798303	0.0850773	0.840323	0.0994032	0.864801	0.134082	0.866325	0.071043
329.281	0.798252	0.0850789	0.840323	0.0994032	0.864801	0.134082	0.865276	0.070996
329.51	0.798202	0.0850805	0.840323	0.0994032	0.864801	0.134082	0.865327	0.0709972
329.74	0.798151	0.0850819	0.840323	0.0994032	0.864801	0.134082	0.86542	0.0709997
329.969	0.798101	0.0850835	0.840323	0.0994032	0.864801	0.134082	0.867531	0.0711543
330.199	0.79805	0.0850851	0.840323	0.0994032	0.864801	0.134082	0.86625	0.0710381
330.429	0.798	0.0850866	0.840323	0.0994032	0.864801	0.134082	0.865248	0.0709954
330.658	0.797949	0.0850882	0.840323	0.0994032	0.864801	0.134082	0.866913	0.0710896
330.888	0.797899	0.0850898	0.840323	0.0994032	0.864801	0.134082	0.86703	0.0711007
331.117	0.797848	0.0850914	0.840323	0.0994032	0.864801	0.134082	0.867039	0.0711015
331.347	0.797798	0.0850929	0.840323	0.0994032	0.864801	0.134082	0.867456	0.0711456
331.576	0.797747	0.0850945	0.840323	0.0994032	0.864801	0.134082	0.865326	0.0709972
331.806	0.797696	0.085096	0.840323	0.0994032	0.864801	0.134082	0.866551	0.0710592
332.036	0.797646	0.0850976	0.840323	0.0994032	0.864801	0.134082	0.865829	0.071015
332.265	0.797595	0.0850992	0.840323	0.0994032	0.864801	0.134082	0.867706	0.0711756
332.495	0.797545	0.0851008	0.840323	0.0994032	0.861739	0.129753	0.866456	0.0710521
332.724	0.797494	0.0851024	0.840323	0.0994032	0.861739	0.129753	0.86508	0.0709924
332.954	0.797443	0.085104	0.840323	0.0994032	0.861739	0.129753	0.866684	0.0710697
333.184	0.797393	0.0851056	0.840323	0.0994032	0.861739	0.129753	0.864951	0.0709909
333.413	0.797342	0.0851072	0.840323	0.0994032	0.861739	0.129753	0.867083	0.0711058
333.643	0.797291	0.0851088	0.840323	0.0994032	0.861739	0.129753	0.866431	0.0710503
333.872	0.797241	0.0851104	0.840323	0.0994032	0.861739	0.129753	0.865255	0.0709955
334.102	0.79719	0.0851121	0.840323	0.0994032	0.861739	0.129753	0.867478	0.0711482
334.331	0.797139	0.0851136	0.840323	0.0994032	0.861739	0.129753	0.866503	0.0710556
334.561	0.797089	0.0851152	0.840323	0.0994032	0.861739	0.129753	0.866304	0.0710416
334.791	0.797038	0.0851169	0.840323	0.0994032	0.861739	0.129753	0.86556	0.0710041
335.02	0.796987	0.0851185	0.840323	0.0994032	0.861739	0.129753	0.867502	0.0711509
335.25	0.796936	0.0851201	0.840323	0.0994032	0.861739	0.129753	0.867009	0.0710986
335.479	0.796885	0.0851217	0.840323	0.0994032	0.861739	0.129753	0.866452	0.0710519
335.709	0.796835	0.0851234	0.840323	0.0994032	0.86004	0.127349	0.867593	0.0711617
335.939	0.796784	0.085125	0.840323	0.0994032	0.86004	0.127349	0.867846	0.0711935
336.168	0.796733	0.0851267	0.840323	0.0994032	0.86004	0.127349	0.866621	0.0710647
336.398	0.796682	0.0851283	0.840323	0.0994032	0.86004	0.127349	0.865185	0.0709941
336.627	0.796631	0.08513	0.840323	0.0994032	0.86004	0.127349	0.865158	0.0709936
336.857	0.796581	0.0851316	0.840323	0.0994032	0.86004	0.127349	0.865283	0.0709962
337.086	0.79653	0.0851333	0.840323	0.0994032	0.86004	0.127349	0.866849	0.0710838
337.316	0.796479	0.0851349	0.840323	0.0994032	0.86004	0.127349	0.867832	0.0711917
337.546	0.796428	0.0851366	0.840323	0.0994032	0.86004	0.127349	0.865972	0.071022
337.775	0.796377	0.0851383	0.840323	0.0994032	0.86004	0.127349	0.866647	0.0710667
338.005	0.796326	0.08514	0.840323	0.0994032	0.86004	0.127349	0.867357	0.0711345
338.234	0.796275	0.0851416	0.840323	0.0994032	0.86004	0.127349	0.867403	0.0711396
338.464	0.796224	0.0851433	0.840323	0.0994032	0.86004	0.127349	0.86766	0.0711699
338.694	0.796173	0.085145	0.840323	0.0994032	0.86004	0.127349	0.865854	0.0710162
338.923	0.796122	0.0851466	0.840323	0.0994032	0.86004	0.127349	0.867065	0.071104
339.153	0.796072	0.0851483	0.840323	0.0994032	0.86004	0.127349	0.868025	0.0712176
339.382	0.796021	0.0851501	0.840323	0.0994032	0.86004	0.127349	0.866795	0.0710791
339.612	0.79597	0.0851517	0.840323	0.0994032	0.86004	0.127349	0.868062	0.0712228
339.841	0.795919	0.0851534	0.840323	0.0994032	0.86004	0.127349	0.866285	0.0710403
340.071	0.795868	0.0851551	0.840323	0.0994032	0.86004	0.127349	0.866723	0.071073
340.301	0.795817	0.0851568	0.840323	0.0994032	0.86004	0.127349	0.866946	0.0710927
340.53	0.795766	0.0851585	0.840323	0.0994032	0.86004	0.127349	0.865462	0.0710009
340.76	0.795715	0.0851602	0.840323	0.0994032	0.86004	0.127349	0.865688	0.0710089
340.989	0.795663	0.085162	0.840323	0.0994032	0.86004	0.127349	0.866149	0.0710319
341.219	0.795612	0.0851636	0.840323	0.0994032	0.86004	0.127349	0.865418	0.0709996
341.449	0.795561	0.0851654	0.840323	0.0994032	0.86004	0.127349	0.86529	0.0709963
341.678	0.79551	0.0851671	0.840323	0.0994032	0.86004	0.127349	0.866251	0.0710382
341.908	0.795459	0.0851688	0.840323	0.0994032	0.86004	0.127349	0.866487	0.0710544
342.137	0.795408	0.0851705	0.840323	0.0994032	0.86004	0.127349	0.864951	0.0709909
342.367	0.795357	0.0851723	0.840323	0.0994032	0.86004	0.127349	0.865197	0.0709943
342.596	0.795306	0.0851741	0.840323	0.0994032	0.86004	0.127349	0.867233	0.0711211
342.826	0.795255	0.0851757	0.840323	0.0994032	0.86004	0.127349	0.867482	0.0711486
343.056	0.795203	0.0851775	0.840323	0.0994032	0.86004	0.127349	0.867643	0.0711678
343.285	0.795152	0.0851793	0.840323	0.0994032	0.86004	0.127349	0.867291	0.0711273
343.515	0.795101	0.085181	0.835487	0.100496	0.86004	0.127349	0.867302	0.0711285
343.744	0.79505	0.0851828	0.835487	0.100496	0.86004	0.127349	0.865264	0.0709957
343.974	0.794999	0.0851846	0.835487	0.100496	0.86004	0.127349	0.866938	0.0710919
344.204	0.794948	0.0851863	0.835487	0.100496	0.86004	0.127349	0.865947	0.0710207
344.433	0.794896	0.0851881	0.835487	0.100496	0.86004	0.127349	0.865552	0.0710039
344.663	0.794845	0.0851899	0.835487	0.100496	0.86004	0.127349	0.865934	0.07102
344.892	0.794794	0.0851916	0.835487	0.100496	0.86004	0.127349	0.865032	0.0709917
345.122	0.794743	0.0851934	0.835487	0.100496	0.86004	0.127349	0.867586	0.0711608
345.351	0.794691	0.0851952	0.835487	0.100496	0.86004	0.127349	0.865895	0.0710181
345.581	0.79464	0.085197	0.835487	0.100496	0.86004	0.127349	0.865418	0.0709996
345.811	0.794589	0.0851988	0.835487	0.100496	0.86004	0.127349	0.86651	0.0710561
346.04	0.794537	0.0852005	0.835487	0.100496	0.86004	0.127349	0.865545	0.0710036
346.27	0.794486	0.0852023	0.835487	0.100496	0.86004	0.127349	0.865456	0.0710008
346.499	0.794435	0.0852042	0.835487	0.100496	0.86004	0.127349	0.865554	0.0710039
346.729	0.794383	0.0852059	0.835487	0.100496	0.86004	0.127349	0.867343	0.071133
346.959	0.794332	0.0852077	0.835487	0.100496	0.86004	0.127349	0.865999	0.0710234
347.188	0.794281	0.0852095	0.835487	0.100496	0.86004	0.127349	0.865962	0.0710215
347.418	0.794229	0.0852114	0.835487	0.100496	0.86004	0.127349	0.865327	0.0709972
347.647	0.794178	0.0852132	0.835487	0.100496	0.86004	0.127349	0.867216	0.0711193
347.877	0.794126	0.085215	0.835487	0.100496	0.86004	0.127349	0.866182	0.0710339
348.106	0.794075	0.0852168	0.835487	0.100496	0.86004	0.127349	0.865624	0.0710064
348.336	0.794024	0.0852186	0.835487	0.100496	0.86004	0.127349	0.867139	0.0711114
348.566	0.793972	0.0852205	0.835487	0.100496	0.86004	0.127349	0.865075	0.0709923
348.795	0.793921	0.0852223	0.835487	0.100496	0.86004	0.127349	0.866914	0.0710897
349.025	0.793869	0.0852241	0.835487	0.100496	0.86004	0.127349	0.866538	0.0710582
349.254	0.793818	0.085226	0.835487	0.100496	0.859995	0.127286	0.866624	0.0710649
349.484	0.793766	0.0852278	0.835487	0.100496	0.859995	0.127286	0.865209	0.0709946
349.714	0.793715	0.0852297	0.835487	0.100496	0.853745	0.118447	0.867457	0.0711457
349.943	0.793663	0.0852315	0.835487	0.100496	0.853745	0.118447	0.866356	0.0710451
350.173	0.793612	0.0852334	0.835487	0.100496	0.853745	0.118447	0.8677	0.0711748
350.402	0.79356	0.0852353	0.835487	0.100496	0.853745	0.118447	0.864958	0.0709909
350.632	0.793509	0.0852371	0.835487	0.100496	0.853745	0.118447	0.865358	0.070998
350.861	0.793457	0.085239	0.835487	0.100496	0.853745	0.118447	0.865467	0.0710011
351.091	0.793406	0.0852409	0.835487	0.100496	0.853745	0.118447	0.865964	0.0710216
351.321	0.793354	0.0852427	0.835487	0.100496	0.853745	0.118447	0.866189	0.0710343
351.55	0.793302	0.0852446	0.835487	0.100496	0.853745	0.118447	0.867928	0.0712044
351.78	0.793251	0.0852465	0.835487	0.100496	0.853745	0.118447	0.86736	0.0711348
352.009	0.793199	0.0852484	0.835487	0.100496	0.853745	0.118447	0.86625	0.0710381
352.239	0.793148	0.0852503	0.835487	0.100496	0.853745	0.118447	0.866037	0.0710255
352.469	0.793096	0.0852521	0.835487	0.100496	0.853745	0.118447	0.868038	0.0712193
352.698	0.793044	0.085254	0.835487	0.100496	0.852528	0.116726	0.86683	0.0710822
352.928	0.792993	0.085256	0.835487	0.100496	0.852528	0.116726	0.866913	0.0710896
353.157	0.792941	0.0852579	0.835487	0.100496	0.852528	0.116726	0.866474	0.0710534
353.387	0.792889	0.0852598	0.835487	0.100496	0.852528	0.116726	0.867951	0.0712074
353.616	0.792838	0.0852617	0.835487	0.100496	0.852528	0.116726	0.866617	0.0710643
353.846	0.792786	0.0852636	0.835487	0.100496	0.852528	0.116726	0.866658	0.0710676
354.076	0.792734	0.0852655	0.835487	0.100496	0.852528	0.116726	0.867677	0.071172
354.305	0.792683	0.0852674	0.835487	0.100496	0.852528	0.116726	0.866175	0.0710334
354.535	0.792631	0.0852694	0.840323	0.0994032	0.852528	0.116726	0.865222	0.0709948
354.764	0.792579	0.0852713	0.840323	0.0994032	0.851324	0.115024	0.865151	0.0709935
354.994	0.792527	0.0852732	0.840323	0.0994032	0.851324	0.115024	0.867151	0.0711127
355.224	0.792476	0.0852752	0.840323	0.0994032	0.851324	0.115024	0.867391	0.0711383
355.453	0.792424	0.0852771	0.840323	0.0994032	0.851324	0.115024	0.864909	0.0709905
355.683	0.792372	0.0852791	0.840323	0.0994032	0.851324	0.115024	0.866731	0.0710737
355.912	0.79232	0.085281	0.840323	0.0994032	0.851324	0.115024	0.867808	0.0711885
356.142	0.792268	0.085283	0.840323	0.0994032	0.851324	0.115024	0.86492	0.0709906
356.371	0.792216	0.0852849	0.840323	0.0994032	0.851324	0.115024	0.866962	0.0710942
356.601	0.792165	0.0852869	0.840323	0.0994032	0.851324	0.115024	0.866966	0.0710945
356.831	0.792113	0.0852889	0.840323	0.0994032	0.851324	0.115024	0.865714	0.07101
357.06	0.792061	0.0852908	0.840323	0.0994032	0.851324	0.115024	0.865443	0.0710004
357.29	0.792009	0.0852928	0.840323	0.0994032	0.851324	0.115024	0.865548	0.0710037
357.519	0.791957	0.0852948	0.840323	0.0994032	0.851324	0.115024	0.867002	0.0710979
357.749	0.791905	0.0852968	0.840323	0.0994032	0.851324	0.115024	0.867344	0.0711331
357.979	0.791853	0.0852987	0.840323	0.0994032	0.851324	0.115024	0.865252	0.0709955
358.208	0.791801	0.0853007	0.840323	0.0994032	0.851324	0.115024	0.86586	0.0710164
358.438	0.791749	0.0853027	0.840323	0.0994032	0.851324	0.115024	0.866935	0.0710916
358.667	0.791698	0.0853047	0.840323	0.0994032	0.851324	0.115024	0.866451	0.0710517
358.897	0.791646	0.0853067	0.840323	0.0994032	0.851324	0.115024	0.867381	0.0711372
359.126	0.791594	0.0853087	0.840323	0.0994032	0.851324	0.115024	0.867385	0.0711376
359.356	0.791542	0.0853107	0.840323	0.0994032	0.851324	0.115024	0.865799	0.0710136
359.586	0.79149	0.0853127	0.840323	0.0994032	0.851324	0.115024	0.8655	0.0710021
359.815	0.791438	0.0853147	0.840323	0.0994032	0.851324	0.115024	0.867607	0.0711634
360.045	0.791386	0.0853168	0.840323	0.0994032	0.851324	0.115024	0.866204	0.0710352
360.274	0.791334	0.0853188	0.840323	0.0994032	0.851324	0.115024	0.865299	0.0709965
360.504	0.791282	0.0853206	0.840323	0.0994032	0.851324	0.115024	0.867687	0.0711732
360.734	0.791239	0.0853201	0.840323	0.0994032	0.851324	0.115024	0.867146	0.0711122
360.963	0.791196	0.0853195	0.840323	0.0994032	0.851324	0.115024	0.867682	0.0711726
361.193	0.791153	0.0853189	0.840323	0.0994032	0.851324	0.115024	0.867736	0.0711793
361.422	0.791109	0.0853184	0.840323	0.0994032	0.851324	0.115024	0.866189	0.0710343
361.652	0.791066	0.0853178	0.840323	0.0994032	0.851324	0.115024	0.867314	0.0711298
361.881	0.791023	0.0853173	0.840323	0.0994032	0.851324	0.115024	0.8673	0.0711283
362.111	0.79098	0.0853167	0.840323	0.0994032	0.851324	0.115024	0.867403	0.0711396
362.341	0.790937	0.0853162	0.840323	0.0994032	0.851324	0.115024	0.866931	0.0710913
362.57	0.790893	0.0853156	0.840323	0.0994032	0.851324	0.115024	0.865786	0.071013
362.8	0.79085	0.085315	0.840323	0.0994032	0.851324	0.115024	0.867466	0.0711467
363.029	0.790807	0.0853145	0.840323	0.0994032	0.851324	0.115024	0.865221	0.0709948
363.259	0.790764	0.0853138	0.840323	0.0994032	0.851324	0.115024	0.866675	0.071069
363.489	0.79072	0.0853133	0.840323	0.0994032	0.851324	0.115024	0.865262	0.0709957
363.718	0.790677	0.0853127	0.840323	0.0994032	0.851324	0.115024	0.865077	0.0709923
363.948	0.790634	0.085312	0.840323	0.0994032	0.851324	0.115024	0.867027	0.0711003
364.177	0.79059	0.0853114	0.840323	0.0994032	0.851324	0.115024	0.86716	0.0711135
364.407	0.790547	0.0853109	0.840323	0.0994032	0.851324	0.115024	0.865537	0.0710033
364.636	0.790504	0.0853103	0.840323	0.0994032	0.851324	0.115024	0.866697	0.0710708
364.866	0.790461	0.0853097	0.840323	0.0994032	0.851324	0.115024	0.86738	0.071137
365.096	0.790417	0.0853091	0.840323	0.0994032	0.851324	0.115024	0.867744	0.0711803
365.325	0.790374	0.0853085	0.840323	0.0994032	0.851324	0.115024	0.865344	0.0709976
365.555	0.790331	0.0853078	0.840323	0.0994032	0.851324	0.115024	0.864976	0.0709911
365.784	0.790287	0.0853072	0.840323	0.0994032	0.851324	0.115024	0.866687	0.07107
366.014	0.790244	0.0853066	0.840323	0.0994032	0.851324	0.115024	0.866162	0.0710326
366.244	0.790206	0.0853042	0.840323	0.0994032	0.851324	0.115024	0.866427	0.07105
366.473	0.79017	0.0853015	0.840323	0.0994032	0.851324	0.115024	0.864973	0.0709911
366.703	0.790134	0.0852988	0.840323	0.0994032	0.851324	0.115024	0.866136	0.0710311
366.932	0.790098	0.0852959	0.840323	0.0994032	0.851324	0.115024	0.866226	0.0710366
367.162	0.790061	0.0852932	0.840323	0.0994032	0.851324	0.115024	0.866803	0.0710798
367.391	0.790025	0.0852905	0.840323	0.0994032	0.851324	0.115024	0.867213	0.0711191
367.621	0.789989	0.0852877	0.840323	0.0994032	0.851324	0.115024	0.86649	0.0710546
367.851	0.789953	0.0852849	0.840323	0.0994032	0.851324	0.115024	0.86523	0.070995
368.08	0.789917	0.0852821	0.840323	0.0994032	0.851324	0.115024	0.868031	0.0712184
368.31	0.78988	0.0852794	0.840323	0.0994032	0.851324	0.115024	0.867548	0.0711564
368.539	0.789844	0.0852765	0.840323	0.0994032	0.851324	0.115024	0.867018	0.0710995
368.769	0.789808	0.0852738	0.840323	0.0994032	0.851324	0.115024	0.866942	0.0710923
368.999	0.789772	0.085271	0.840323	0.0994032	0.851324	0.115024	0.867154	0.071113
369.228	0.789735	0.0852682	0.840323	0.0994032	0.851324	0.115024	0.867755	0.0711817
369.458	0.789699	0.0852654	0.840323	0.0994032	0.851324	0.115024	0.865359	0.070998
369.687	0.789663	0.0852625	0.840323	0.0994032	0.851324	0.115024	0.865131	0.0709932
369.917	0.789627	0.0852597	0.840323	0.0994032	0.851324	0.115024	0.866674	0.0710689
370.146	0.78959	0.0852569	0.840323	0.0994032	0.851324	0.115024	0.867722	0.0711776
370.376	0.789554	0.085254	0.840323	0.0994032	0.851324	0.115024	0.866393	0.0710476
370.606	0.789518	0.0852512	0.840323	0.0994032	0.851324	0.115024	0.867532	0.0711544
370.835	0.789481	0.0852483	0.840323	0.0994032	0.851324	0.115024	0.867009	0.0710986
371.065	0.789445	0.0852456	0.840323	0.0994032	0.851324	0.115024	0.866133	0.0710309
371.294	0.789409	0.0852426	0.840323	0.0994032	0.851324	0.115024	0.867729	0.0711785
371.524	0.789372	0.0852399	0.840323	0.0994032	0.851324	0.115024	0.86771	0.0711761
371.754	0.789336	0.085237	0.840323	0.0994032	0.851324	0.115024	0.866335	0.0710436
371.983	0.7893	0.0852341	0.840323	0.0994032	0.851324	0.115024	0.867842	0.0711929
372.213	0.789263	0.0852313	0.840323	0.0994032	0.851324	0.115024	0.865123	0.070993
372.442	0.789227	0.0852283	0.840323	0.0994032	0.851324	0.115024	0.86652	0.0710569
372.672	0.789191	0.0852255	0.840323	0.0994032	0.851324	0.115024	0.866482	0.071054
372.901	0.789154	0.0852226	0.840323	0.0994032	0.851324	0.115024	0.864963	0.070991
373.131	0.789118	0.0852198	0.840323	0.0994032	0.851324	0.115024	0.866831	0.0710823
373.361	0.789082	0.0852168	0.840323	0.0994032	0.851324	0.115024	0.86597	0.0710219
373.59	0.789045	0.0852139	0.840323	0.0994032	0.851324	0.115024	0.866025	0.0710248
373.82	0.789009	0.085211	0.840323	0.0994032	0.851324	0.115024	0.867825	0.0711907
374.049	0.788973	0.0852081	0.840323	0.0994032	0.851324	0.115024	0.867621	0.0711651
374.279	0.788936	0.0852052	0.840323	0.0994032	0.851324	0.115024	0.866502	0.0710555
374.509	0.7889	0.0852023	0.840323	0.0994032	0.851324	0.115024	0.86637	0.071046
374.738	0.788863	0.0851994	0.840323	0.0994032	0.856114	0.10825	0.865535	0.0710033
374.968	0.788827	0.0851964	0.840323	0.0994032	0.856114	0.10825	0.867447	0.0711446
375.197	0.788791	0.0851935	0.840323	0.0994032	0.856114	0.10825	0.866755	0.0710757
375.427	0.788754	0.0851906	0.840323	0.0994032	0.856114	0.10825	0.867918	0.0712031
375.656	0.788718	0.0851876	0.840323	0.0994032	0.856114	0.10825	0.868031	0.0712184
375.886	0.788681	0.0851847	0.840323	0.0994032	0.856114	0.10825	0.867402	0.0711395
376.116	0.788645	0.0851817	0.840323	0.0994032	0.856114	0.10825	0.866446	0.0710514
376.345	0.788608	0.0851787	0.840323	0.0994032	0.856114	0.10825	0.867078	0.0711054
376.575	0.788572	0.0851758	0.840323	0.0994032	0.856114	0.10825	0.865135	0.0709932
376.804	0.788535	0.0851729	0.840323	0.0994032	0.856114	0.10825	0.86568	0.0710086
377.034	0.788499	0.0851699	0.840323	0.0994032	0.856114	0.10825	0.86537	0.0709983
377.264	0.788463	0.0851669	0.840323	0.0994032	0.856114	0.10825	0.864923	0.0709906
377.493	0.788426	0.0851639	0.840323	0.0994032	0.856114	0.10825	0.865727	0.0710105
377.723	0.78839	0.0851609	0.840323	0.0994032	0.856114	0.10825	0.867032	0.0711008
377.952	0.788353	0.0851579	0.840323	0.0994032	0.856114	0.10825	0.86651	0.0710561
378.182	0.788317	0.0851549	0.840323	0.0994032	0.856114	0.10825	0.867376	0.0711366
378.411	0.78828	0.0851519	0.840323	0.0994032	0.856114	0.10825	0.866271	0.0710394
378.641	0.788244	0.0851489	0.840323	0.0994032	0.856114	0.10825	0.866978	0.0710957
378.871	0.788207	0.0851459	0.840323	0.0994032	0.856114	0.10825	0.865598	0.0710055
379.1	0.788171	0.0851428	0.840323	0.0994032	0.856114	0.10825	0.865327	0.0709972
379.33	0.788134	0.0851398	0.840323	0.0994032	0.856114	0.10825	0.866847	0.0710837
379.559	0.788097	0.0851368	0.840323	0.0994032	0.856114	0.10825	0.867134	0.0711109
379.789	0.788061	0.0851338	0.840323	0.0994032	0.856114	0.10825	0.866102	0.0710291
380.019	0.788024	0.0851308	0.840323	0.0994032	0.856114	0.10825	0.866506	0.0710558
380.248	0.787988	0.0851277	0.840323	0.0994032	0.856114	0.10825	0.866913	0.0710896
380.478	0.787951	0.0851247	0.840323	0.0994032	0.856114	0.10825	0.867403	0.0711396
380.707	0.787915	0.0851216	0.840323	0.0994032	0.856114	0.10825	0.865838	0.0710154
380.937	0.787878	0.0851186	0.840323	0.0994032	0.856114	0.10825	0.865503	0.0710022
381.166	0.787842	0.0851155	0.840323	0.0994032	0.856114	0.10825	0.865198	0.0709944
381.396	0.787805	0.0851124	0.840323	0.0994032	0.856114	0.10825	0.866545	0.0710588
381.626	0.787769	0.0851093	0.840323	0.0994032	0.856114	0.10825	0.866796	0.0710792
381.855	0.787732	0.0851063	0.840323	0.0994032	0.856114	0.10825	0.866626	0.0710651
382.085	0.787695	0.0851032	0.840323	0.0994032	0.856114	0.10825	0.867311	0.0711295
382.314	0.787659	0.0851001	0.840323	0.0994032	0.856114	0.10825	0.865903	0.0710185
382.544	0.787622	0.085097	0.840323	0.0994032	0.856114	0.10825	0.8679	0.0712007
382.774	0.787585	0.0850939	0.840323	0.0994032	0.856114	0.10825	0.86563	0.0710067
383.003	0.787549	0.0850908	0.840323	0.0994032	0.856114	0.10825	0.866139	0.0710313
383.233	0.787512	0.0850877	0.840323	0.0994032	0.856114	0.10825	0.867639	0.0711673
383.462	0.787476	0.0850847	0.840323	0.0994032	0.856114	0.10825	0.867857	0.071195
383.692	0.787439	0.0850815	0.840323	0.0994032	0.856114	0.10825	0.866784	0.0710781
383.921	0.787402	0.0850783	0.840323	0.0994032	0.856114	0.10825	0.866826	0.0710818
384.151	0.787366	0.0850753	0.840323	0.0994032	0.856114	0.10825	0.866921	0.0710903
384.381	0.787329	0.0850721	0.840323	0.0994032	0.856114	0.10825	0.867045	0.0711021
384.61	0.787292	0.085069	0.841612	0.101432	0.856114	0.10825	0.86517	0.0709938
384.84	0.787256	0.0850658	0.842279	0.102485	0.856114	0.10825	0.866402	0.0710483
385.069	0.787219	0.0850627	0.842279	0.102485	0.856114	0.10825	0.867007	0.0710984
385.299	0.787182	0.0850595	0.842279	0.102485	0.856114	0.10825	0.865407	0.0709993
385.529	0.787146	0.0850564	0.842279	0.102485	0.856114	0.10825	0.86596	0.0710213
385.758	0.787109	0.0850532	0.842279	0.102485	0.856114	0.10825	0.867313	0.0711297
385.988	0.787072	0.0850501	0.842279	0.102485	0.856114	0.10825	0.867696	0.0711743
386.217	0.787036	0.0850469	0.842279	0.102485	0.857633	0.106101	0.867016	0.0710993
386.447	0.786999	0.0850437	0.842279	0.102485	0.857633	0.106101	0.867961	0.0712088
386.676	0.786962	0.0850405	0.842279	0.102485	0.857633	0.106101	0.865661	0.0710079
386.906	0.786925	0.0850374	0.842279	0.102485	0.857633	0.106101	0.86577	0.0710123
387.136	0.786889	0.0850342	0.842279	0.102485	0.857633	0.106101	0.864991	0.0709913
387.365	0.786852	0.0850309	0.842279	0.102485	0.857633	0.106101	0.86615	0.071032
387.595	0.786815	0.0850277	0.842279	0.102485	0.857633	0.106101	0.866413	0.0710491
387.824	0.786778	0.0850246	0.842279	0.102485	0.857633	0.106101	0.865187	0.0709941
388.054	0.786742	0.0850213	0.842279	0.102485	0.857633	0.106101	0.864969	0.070991
388.284	0.786705	0.0850181	0.842279	0.102485	0.857633	0.106101	0.865809	0.0710141
388.513	0.786668	0.0850149	0.842279	0.102485	0.857633	0.106101	0.867334	0.071132
388.743	0.786631	0.0850117	0.842279	0.102485	0.857633	0.106101	0.867043	0.0711019
388.972	0.786595	0.0850084	0.842279	0.102485	0.857633	0.106101	0.8667	0.071071
389.202	0.786558	0.0850052	0.842279	0.102485	0.857633	0.106101	0.867412	0.0711406
389.431	0.786521	0.0850019	0.842279	0.102485	0.857633	0.106101	0.867948	0.071207
389.661	0.786484	0.0849987	0.842279	0.102485	0.857633	0.106101	0.866498	0.0710552
389.891	0.786447	0.0849955	0.842279	0.102485	0.857633	0.106101	0.867164	0.071114
390.12	0.786411	0.0849922	0.842279	0.102485	0.857633	0.106101	0.867078	0.0711053
390.35	0.786374	0.084989	0.842279	0.102485	0.857633	0.106101	0.867324	0.0711309
390.579	0.786337	0.0849857	0.842279	0.102485	0.857633	0.106101	0.865773	0.0710125
390.809	0.7863	0.0849824	0.842279	0.102485	0.866329	0.0938033	0.865134	0.0709932
391.039	0.786263	0.0849791	0.842279	0.102485	0.87102	0.0871694	0.86628	0.07104
391.268	0.786227	0.0849759	0.842279	0.102485	0.87542	0.0809468	0.867617	0.0711646
391.498	0.78619	0.0849725	0.842279	0.102485	0.87542	0.0809468	0.864909	0.0709905
391.727	0.786153	0.0849693	0.842279	0.102485	0.87542	0.0809468	0.866808	0.0710802
391.957	0.786116	0.084966	0.842279	0.102485	0.87542	0.0809468	0.8679	0.0712006
392.186	0.786079	0.0849627	0.842279	0.102485	0.87542	0.0809468	0.865194	0.0709943
392.416	0.786042	0.0849594	0.842279	0.102485	0.87542	0.0809468	0.86494	0.0709908
392.646	0.786005	0.0849561	0.842279	0.102485	0.87542	0.0809468	0.867354	0.0711342
392.875	0.785969	0.0849528	0.842279	0.102485	0.87542	0.0809468	0.868028	0.071218
393.105	0.785932	0.0849494	0.842279	0.102485	0.87542	0.0809468	0.865989	0.0710229
393.334	0.785895	0.0849461	0.842279	0.102485	0.87542	0.0809468	0.867999	0.071214
393.564	0.785858	0.0849428	0.842279	0.102485	0.87542	0.0809468	0.8673	0.0711282
393.794	0.785821	0.0849394	0.842279	0.102485	0.87542	0.0809468	0.866446	0.0710514
394.023	0.785784	0.0849361	0.842279	0.102485	0.87542	0.0809468	0.86779	0.0711863
394.253	0.785747	0.0849327	0.842279	0.102485	0.87542	0.0809468	0.865791	0.0710132
394.482	0.78571	0.0849294	0.842279	0.102485	0.87542	0.0809468	0.867213	0.071119
394.712	0.785673	0.084926	0.842279	0.102485	0.87542	0.0809468	0.867585	0.0711607
394.941	0.785636	0.0849227	0.842279	0.102485	0.87542	0.0809468	0.867462	0.0711464
395.171	0.785599	0.0849194	0.842279	0.102485	0.87542	0.0809468	0.867121	0.0711096
395.401	0.785562	0.0849159	0.842279	0.102485	0.87542	0.0809468	0.867598	0.0711623
395.63	0.785525	0.0849126	0.842279	0.102485	0.87542	0.0809468	0.866944	0.0710925
395.86	0.785489	0.0849092	0.842279	0.102485	0.87542	0.0809468	0.867835	0.071192
396.089	0.785452	0.0849058	0.842279	0.102485	0.87542	0.0809468	0.865618	0.0710062
396.319	0.785415	0.0849024	0.842279	0.102485	0.87542	0.0809468	0.867152	0.0711128
396.549	0.785378	0.084899	0.842279	0.102485	0.87542	0.0809468	0.865823	0.0710147
396.778	0.785341	0.0848956	0.842279	0.102485	0.87542	0.0809468	0.865917	0.0710192
397.008	0.785304	0.0848922	0.842279	0.102485	0.87542	0.0809468	0.866106	0.0710294
397.237	0.785267	0.0848888	0.842279	0.102485	0.87542	0.0809468	0.867546	0.0711561
397.467	0.78523	0.0848854	0.842279	0.102485	0.87542	0.0809468	0.865751	0.0710115
397.696	0.785193	0.0848819	0.842279	0.102485	0.87542	0.0809468	0.865907	0.0710187
397.926	0.785156	0.0848785	0.842279	0.102485	0.87542	0.0809468	0.867609	0.0711637
398.156	0.785119	0.0848751	0.842279	0.102485	0.87542	0.0809468	0.86614	0.0710313
398.385	0.785082	0.0848717	0.842279	0.102485	0.87542	0.0809468	0.865293	0.0709964
398.615	0.785045	0.0848682	0.842279	0.102485	0.87542	0.0809468	0.866975	0.0710954
398.844	0.785008	0.0848647	0.842279	0.102485	0.87542	0.0809468	0.866543	0.0710586
399.074	0.78497	0.0848613	0.842279	0.102485	0.87542	0.0809468	0.867836	0.0711922
399.304	0.784933	0.0848579	0.842279	0.102485	0.87542	0.0809468	0.865118	0.0709929
399.533	0.784896	0.0848544	0.842279	0.102485	0.87542	0.0809468	0.866545	0.0710587
399.763	0.784859	0.0848509	0.842279	0.102485	0.87542	0.0809468	0.867255	0.0711234
399.992	0.784822	0.0848474	0.842279	0.102485	0.87542	0.0809468	0.8652	0.0709944
400.222	0.784785	0.084844	0.842279	0.102485	0.87542	0.0809468	0.867495	0.0711501
400.451	0.784748	0.0848405	0.842279	0.102485	0.87542	0.0809468	0.866905	0.0710889
400.681	0.784711	0.0848371	0.842279	0.102485	0.87542	0.0809468	0.867311	0.0711295
400.911	0.784674	0.0848335	0.842279	0.102485	0.87542	0.0809468	0.866113	0.0710297
401.14	0.784637	0.0848301	0.842279	0.102485	0.87542	0.0809468	0.865388	0.0709988
401.37	0.7846	0.0848265	0.842279	0.102485	0.87542	0.0809468	0.866395	0.0710478
401.599	0.784563	0.0848231	0.842279	0.102485	0.87542	0.0809468	0.865244	0.0709953
401.829	0.784525	0.0848195	0.842279	0.102485	0.87542	0.0809468	0.865674	0.0710084
402.059	0.784488	0.084816	0.842279	0.102485	0.87542	0.0809468	0.86766	0.0711699
402.288	0.784451	0.0848124	0.842279	0.102485	0.87542	0.0809468	0.867444	0.0711442
402.518	0.784414	0.0848089	0.842279	0.102485	0.87542	0.0809468	0.868043	0.0712201
402.747	0.784377	0.0848055	0.842279	0.102485	0.87961	0.0750208	0.867262	0.0711242
402.977	0.78434	0.0848019	0.842279	0.102485	0.87961	0.0750208	0.866331	0.0710434
403.206	0.784303	0.0847984	0.842279	0.102485	0.87961	0.0750208	0.867628	0.071166
403.436	0.784266	0.0847948	0.842279	0.102485	0.87961	0.0750208	0.866774	0.0710773
403.666	0.784228	0.0847912	0.842279	0.102485	0.87961	0.0750208	0.867345	0.0711332
403.895	0.784191	0.0847877	0.842279	0.102485	0.87961	0.0750208	0.865408	0.0709994
404.125	0.784154	0.0847841	0.842279	0.102485	0.87961	0.0750208	0.867071	0.0711046
404.354	0.784117	0.0847805	0.842279	0.102485	0.87961	0.0750208	0.867894	0.0711998
404.584	0.78408	0.084777	0.842279	0.102485	0.87961	0.0750208	0.865097	0.0709926
404.814	0.784042	0.0847734	0.842279	0.102485	0.87961	0.0750208	0.865136	0.0709932
405.043	0.784005	0.0847698	0.842279	0.102485	0.87961	0.0750208	0.865119	0.070993
405.273	0.783968	0.0847663	0.842279	0.102485	0.87961	0.0750208	0.866471	0.0710532
405.502	0.783931	0.0847626	0.842279	0.102485	0.87961	0.0750208	0.865566	0.0710044
405.732	0.783894	0.084759	0.842279	0.102485	0.87961	0.0750208	0.867309	0.0711292
405.961	0.783856	0.0847554	0.842279	0.102485	0.87961	0.0750208	0.86597	0.0710219
406.191	0.783819	0.0847519	0.842279	0.102485	0.87961	0.0750208	0.866067	0.0710271
406.421	0.783782	0.0847483	0.842279	0.102485	0.870556	0.0622163	0.864968	0.070991
406.65	0.783745	0.0847446	0.842279	0.102485	0.870556	0.0622163	0.86767	0.0711712
406.88	0.783707	0.084741	0.842279	0.102485	0.870556	0.0622163	0.864921	0.0709906
407.109	0.78367	0.0847373	0.842279	0.102485	0.870556	0.0622163	0.865969	0.0710218
407.339	0.783633	0.0847337	0.842279	0.102485	0.870556	0.0622163	0.867572	0.0711592
407.569	0.783596	0.0847301	0.842279	0.102485	0.870556	0.0622163	0.865229	0.070995
407.798	0.783558	0.0847264	0.842279	0.102485	0.870556	0.0622163	0.866746	0.0710749
408.028	0.783521	0.0847228	0.842279	0.102485	0.870556	0.0622163	0.867849	0.0711939
408.257	0.783484	0.0847191	0.842279	0.102485	0.870556	0.0622163	0.865973	0.071022
408.487	0.783446	0.0847155	0.842279	0.102485	0.870556	0.0622163	0.867242	0.0711221
408.716	0.783409	0.0847118	0.842279	0.102485	0.870556	0.0622163	0.865157	0.0709936
408.946	0.783372	0.0847081	0.842279	0.102485	0.870556	0.0622163	0.866952	0.0710932
409.176	0.783335	0.0847044	0.842279	0.102485	0.870556	0.0622163	0.865835	0.0710152
409.405	0.783297	0.0847008	0.842279	0.102485	0.870556	0.0622163	0.86662	0.0710645
409.635	0.78326	0.0846971	0.842279	0.102485	0.870556	0.0622163	0.865558	0.0710041
409.864	0.783223	0.0846934	0.842279	0.102485	0.870556	0.0622163	0.867542	0.0711556
410.094	0.783185	0.0846897	0.842279	0.102485	0.870556	0.0622163	0.866177	0.0710335
410.324	0.783148	0.084686	0.842279	0.102485	0.870556	0.0622163	0.867608	0.0711636
410.553	0.783111	0.0846823	0.842279	0.102485	0.870556	0.0622163	0.86743	0.0711427
410.783	0.783073	0.0846786	0.842279	0.102485	0.870556	0.0622163	0.86519	0.0709942
411.012	0.783036	0.0846749	0.842279	0.102485	0.870556	0.0622163	0.866901	0.0710886
411.242	0.782998	0.0846711	0.842279	0.102485	0.870556	0.0622163	0.86578	0.0710128
411.471	0.782961	0.0846674	0.842279	0.102485	0.870556	0.0622163	0.866818	0.0710811
411.701	0.782924	0.0846637	0.842279	0.102485	0.870556	0.0622163	0.865389	0.0709988
411.931	0.782886	0.08466	0.842279	0.102485	0.870556	0.0622163	0.866632	0.0710656
412.16	0.782849	0.0846562	0.842279	0.102485	0.870556	0.0622163	0.867432	0.0711429
412.39	0.782812	0.0846525	0.842279	0.102485	0.870556	0.0622163	0.866217	0.071036
412.619	0.782774	0.0846487	0.842279	0.102485	0.870556	0.0622163	0.864907	0.0709905
412.849	0.782737	0.084645	0.842279	0.102485	0.870556	0.0622163	0.866207	0.0710354
413.079	0.782699	0.0846412	0.842279	0.102485	0.870556	0.0622163	0.866924	0.0710907
413.308	0.782663	0.0846355	0.842279	0.102485	0.870556	0.0622163	0.867482	0.0711486
413.538	0.782639	0.0846147	0.842279	0.102485	0.870556	0.0622163	0.867411	0.0711405
413.767	0.782614	0.0845939	0.842279	0.102485	0.870556	0.0622163	0.8652	0.0709944
413.997	0.782589	0.0845731	0.842279	0.102485	0.870556	0.0622163	0.866404	0.0710484
414.226	0.782565	0.0845523	0.842279	0.102485	0.870556	0.0622163	0.867186	0.0711162
414.456	0.78254	0.0845314	0.842279	0.102485	0.870556	0.0622163	0.867328	0.0711314
414.686	0.782515	0.0845106	0.842279	0.102485	0.870556	0.0622163	0.858077	0.0787866
414.915	0.78249	0.0844898	0.842279	0.102485	0.870556	0.0622163	0.848865	0.0890969
415.145	0.782466	0.0844689	0.842279	0.102485	0.870556	0.0622163	0.847091	0.0890212
415.374	0.782441	0.0844481	0.842279	0.102485	0.870556	0.0622163	0.848049	0.0890489
415.604	0.782416	0.0844272	0.842279	0.102485	0.870556	0.0622163	0.847291	0.0890244
415.834	0.782391	0.0844064	0.842279	0.102485	0.870556	0.0622163	0.847798	0.0890387
416.063	0.782367	0.0843856	0.842279	0.102485	0.870556	0.0622163	0.849521	0.0891517
416.293	0.782342	0.0843647	0.842279	0.102485	0.870556	0.0622163	0.848158	0.0890541
416.522	0.782317	0.0843438	0.842279	0.102485	0.870556	0.0622163	0.849342	0.0891353
416.752	0.782292	0.084323	0.842279	0.102485	0.870556	0.0622163	0.84926	0.0891281
416.981	0.782267	0.0843021	0.843587	0.102277	0.870556	0.0622163	0.84735	0.0890257
417.211	0.782243	0.0842812	0.846322	0.102003	0.870556	0.0622163	0.847812	0.0890392
417.441	0.782218	0.0842603	0.846965	0.10197	0.870556	0.0622163	0.847568	0.0890311
417.67	0.782193	0.0842395	0.846965	0.10197	0.870556	0.0622163	0.846962	0.0890198
417.9	0.782168	0.0842185	0.846965	0.10197	0.870556	0.0622163	0.848148	0.0890536
418.129	0.782143	0.0841977	0.846965	0.10197	0.870556	0.0622163	0.849875	0.0891873
418.359	0.782119	0.0841767	0.846965	0.10197	0.870556	0.0622163	0.849475	0.0891474
418.588	0.782094	0.0841558	0.846965	0.10197	0.870556	0.0622163	0.847878	0.0890417
418.818	0.782069	0.084135	0.846965	0.10197	0.870556	0.0622163	0.849783	0.0891776
419.048	0.782045	0.084116	0.846965	0.10197	0.870556	0.0622163	0.84828	0.0890602
419.277	0.782025	0.0841024	0.846965	0.10197	0.870556	0.0622163	0.847749	0.0890369
419.507	0.782005	0.0840888	0.846965	0.10197	0.870556	0.0622163	0.849929	0.0891931
419.736	0.781985	0.0840753	0.846965	0.10197	0.870556	0.0622163	0.848931	0.0891018
419.966	0.781964	0.0840618	0.846965	0.10197	0.870556	0.0622163	0.84971	0.0891702
420.196	0.781944	0.0840482	0.846965	0.10197	0.870556	0.0622163	0.849663	0.0891655
420.425	0.781924	0.0840346	0.846965	0.10197	0.870556	0.0622163	0.848107	0.0890516
420.655	0.781903	0.0840211	0.846965	0.10197	0.870556	0.0622163	0.84917	0.0891206
420.884	0.781883	0.0840075	0.846965	0.10197	0.870556	0.0622163	0.848208	0.0890565
421.114	0.781863	0.083994	0.846965	0.10197	0.870556	0.0622163	0.84747	0.0890285
421.343	0.781842	0.0839804	0.846965	0.10197	0.870556	0.0622163	0.848372	0.0890652
421.573	0.781822	0.0839669	0.847214	0.102348	0.870556	0.0622163	0.850016	0.0892027
421.803	0.781802	0.0839533	0.847415	0.102655	0.870556	0.0622163	0.847539	0.0890303
422.032	0.781781	0.0839398	0.847415	0.102655	0.870556	0.0622163	0.849689	0.0891681
422.262	0.781761	0.0839262	0.847415	0.102655	0.870556	0.0622163	0.847956	0.0890449
422.491	0.781741	0.0839126	0.847415	0.102655	0.870556	0.0622163	0.847069	0.0890209
422.721	0.78172	0.0838991	0.847415	0.102655	0.870556	0.0622163	0.848451	0.0890698
422.951	0.7817	0.0838855	0.847415	0.102655	0.870556	0.0622163	0.84751	0.0890295
423.18	0.78168	0.0838719	0.847415	0.102655	0.870556	0.0622163	0.849688	0.089168
423.41	0.781659	0.0838584	0.847415	0.102655	0.870556	0.0622163	0.849115	0.0891161
423.639	0.781639	0.0838449	0.847415	0.102655	0.870556	0.0622163	0.847102	0.0890213
423.869	0.781619	0.0838312	0.847415	0.102655	0.870556	0.0622163	0.849403	0.0891408
424.098	0.781598	0.0838177	0.847415	0.102655	0.870556	0.0622163	0.846992	0.0890201
424.328	0.781578	0.0838042	0.847415	0.102655	0.870556	0.0622163	0.848802	0.0890924
424.558	0.781558	0.0837906	0.847415	0.102655	0.870556	0.0622163	0.84711	0.0890215
424.787	0.781537	0.083777	0.847415	0.102655	0.870556	0.0622163	0.847718	0.0890359
425.017	0.781517	0.0837635	0.847415	0.102655	0.870556	0.0622163	0.847584	0.0890316
425.246	0.781496	0.0837499	0.847415	0.102655	0.870556	0.0622163	0.848021	0.0890477
425.476	0.781476	0.0837364	0.847415	0.102655	0.870556	0.0622163	0.847195	0.0890227
425.706	0.781456	0.0837227	0.847415	0.102655	0.870556	0.0622163	0.848511	0.0890733
425.935	0.781435	0.0837092	0.847415	0.102655	0.870556	0.0622163	0.848217	0.089057
426.165	0.781415	0.0836957	0.847415	0.102655	0.870556	0.0622163	0.847009	0.0890203
426.394	0.781395	0.0836821	0.847415	0.102655	0.870556	0.0622163	0.846939	0.0890196
426.624	0.781374	0.0836685	0.847415	0.102655	0.870556	0.0622163	0.847206	0.0890229
426.853	0.781354	0.0836549	0.847415	0.102655	0.870556	0.0622163	0.849095	0.0891144
427.083	0.781333	0.0836414	0.847415	0.102655	0.870556	0.0622163	0.848947	0.0891029
427.313	0.781313	0.0836278	0.847415	0.102655	0.870556	0.0622163	0.848117	0.0890521
427.542	0.781293	0.0836142	0.847415	0.102655	0.870556	0.0622163	0.849106	0.0891154
427.772	0.781272	0.0836007	0.847415	0.102655	0.870556	0.0622163	0.847201	0.0890228
428.001	0.781252	0.0835871	0.847415	0.102655	0.870556	0.0622163	0.849279	0.0891298
428.231	0.781231	0.0835735	0.847415	0.102655	0.870556	0.0622163	0.847269	0.089024
428.461	0.781211	0.0835599	0.847415	0.102655	0.870556	0.0622163	0.847292	0.0890245
428.69	0.781191	0.0835463	0.847415	0.102655	0.870556	0.0622163	0.848114	0.0890519
428.92	0.78117	0.0835328	0.847415	0.102655	0.870556	0.0622163	0.84793	0.0890438
429.149	0.78115	0.0835192	0.847415	0.102655	0.870556	0.0622163	0.849394	0.08914
429.379	0.781129	0.0835057	0.847415	0.102655	0.870556	0.0622163	0.849677	0.0891669
429.608	0.781109	0.0834921	0.847415	0.102655	0.870556	0.0622163	0.84727	0.089024
429.838	0.781088	0.0834785	0.847415	0.102655	0.870556	0.0622163	0.849765	0.0891757
430.068	0.781068	0.083465	0.847415	0.102655	0.870556	0.0622163	0.848856	0.0890963
430.297	0.781047	0.0834514	0.847415	0.102655	0.870556	0.0622163	0.848416	0.0890677
430.527	0.781027	0.0834377	0.847415	0.102655	0.870556	0.0622163	0.848957	0.0891037
430.756	0.781007	0.0834242	0.847415	0.102655	0.870556	0.0622163	0.848778	0.0890908
430.986	0.780986	0.0834106	0.847415	0.102655	0.870556	0.0622163	0.847597	0.089032
431.216	0.780966	0.0833971	0.847415	0.102655	0.870556	0.0622163	0.847045	0.0890206
431.445	0.780945	0.0833834	0.847415	0.102655	0.870556	0.0622163	0.847572	0.0890312
431.675	0.780925	0.0833699	0.847415	0.102655	0.870556	0.0622163	0.84875	0.0890888
431.904	0.780904	0.0833563	0.847415	0.102655	0.870556	0.0622163	0.849016	0.0891082
432.134	0.780884	0.0833427	0.847415	0.102655	0.870556	0.0622163	0.84745	0.089028
432.363	0.780863	0.0833292	0.847415	0.102655	0.870556	0.0622163	0.849138	0.0891179
432.593	0.780843	0.0833156	0.847415	0.102655	0.870556	0.0622163	0.849682	0.0891673
432.823	0.780822	0.083302	0.847415	0.102655	0.870556	0.0622163	0.846917	0.0890195
433.052	0.780802	0.0832884	0.847415	0.102655	0.870556	0.0622163	0.848629	0.0890807
433.282	0.780782	0.0832748	0.847415	0.102655	0.870556	0.0622163	0.847056	0.0890208
433.511	0.780761	0.0832612	0.847415	0.102655	0.870556	0.0622163	0.849744	0.0891737
433.741	0.780741	0.0832477	0.847415	0.102655	0.870556	0.0622163	0.846911	0.0890194
433.971	0.78072	0.0832341	0.847415	0.102655	0.870556	0.0622163	0.846979	0.08902
434.2	0.7807	0.0832205	0.847415	0.102655	0.870556	0.0622163	0.849173	0.0891208
434.43	0.780679	0.0832069	0.847415	0.102655	0.870556	0.0622163	0.8488	0.0890923
434.659	0.780659	0.0831933	0.847415	0.102655	0.870556	0.0622163	0.847148	0.089022
434.889	0.780638	0.0831798	0.847415	0.102655	0.870556	0.0622163	0.848889	0.0890987
435.118	0.780618	0.0831662	0.847415	0.102655	0.870556	0.0622163	0.849014	0.0891081
435.348	0.780597	0.0831525	0.847415	0.102655	0.870556	0.0622163	0.849572	0.0891566
435.578	0.780577	0.083139	0.847415	0.102655	0.870556	0.0622163	0.849544	0.0891539
435.807	0.780556	0.0831254	0.847415	0.102655	0.870556	0.0622163	0.850015	0.0892025
436.037	0.780536	0.0831118	0.847415	0.102655	0.870556	0.0622163	0.846895	0.0890193
436.266	0.780515	0.0830982	0.847415	0.102655	0.870556	0.0622163	0.849965	0.089197
436.496	0.780492	0.0830853	0.847415	0.102655	0.870556	0.0622163	0.848542	0.0890752
436.726	0.780466	0.0830735	0.847415	0.102655	0.870556	0.0622163	0.849114	0.089116
436.955	0.78044	0.0830618	0.847415	0.102655	0.870556	0.0622163	0.849092	0.0891143
437.185	0.780413	0.08305	0.847415	0.102655	0.870556	0.0622163	0.847632	0.0890331
437.414	0.780387	0.0830383	0.847415	0.102655	0.870556	0.0622163	0.847659	0.0890339
437.644	0.78036	0.0830266	0.847415	0.102655	0.870556	0.0622163	0.846944	0.0890197
437.873	0.780334	0.0830148	0.847415	0.102655	0.870556	0.0622163	0.848292	0.0890609
438.103	0.780307	0.0830031	0.847415	0.102655	0.870556	0.0622163	0.848312	0.089062
438.333	0.780281	0.0829913	0.847415	0.102655	0.870556	0.0622163	0.847519	0.0890298
438.562	0.780254	0.0829796	0.847415	0.102655	0.870556	0.0622163	0.847985	0.0890461
438.792	0.780228	0.0829679	0.847415	0.102655	0.870556	0.0622163	0.847522	0.0890298
439.021	0.780202	0.0829562	0.847415	0.102655	0.870556	0.0622163	0.849445	0.0891446
439.251	0.780175	0.0829445	0.847415	0.102655	0.870556	0.0622163	0.849108	0.0891155
439.481	0.780149	0.0829328	0.847415	0.102655	0.870556	0.0622163	0.847244	0.0890236
439.71	0.780122	0.0829211	0.847415	0.102655	0.870556	0.0622163	0.84802	0.0890476
439.94	0.780096	0.0829094	0.847415	0.102655	0.870556	0.0622163	0.847901	0.0890426
440.169	0.780069	0.0828977	0.847415	0.102655	0.870556	0.0622163	0.849612	0.0891604
440.399	0.780043	0.082886	0.847415	0.102655	0.870556	0.0622163	0.848705	0.0890857
440.628	0.780016	0.0828744	0.848047	0.102631	0.870556	0.0622163	0.849972	0.0891978
440.858	0.77999	0.0828626	0.850822	0.102663	0.870556	0.0622163	0.849875	0.0891873
441.088	0.779963	0.082851	0.853599	0.102919	0.870556	0.0622163	0.848521	0.0890739
441.317	0.779937	0.0828393	0.855967	0.103315	0.870556	0.0622163	0.848588	0.0890781
441.547	0.77991	0.0828277	0.855967	0.103315	0.870556	0.0622163	0.847329	0.0890252
441.776	0.779884	0.082816	0.855967	0.103315	0.870556	0.0622163	0.846952	0.0890197
442.006	0.779857	0.0828044	0.855967	0.103315	0.870556	0.0622163	0.849542	0.0891537
442.236	0.779831	0.0827927	0.855967	0.103315	0.870556	0.0622163	0.847496	0.0890292
442.465	0.779804	0.0827811	0.855967	0.103315	0.870556	0.0622163	0.84931	0.0891325
442.695	0.779777	0.0827694	0.855967	0.103315	0.871909	0.060303	0.847202	0.0890228
442.924	0.779751	0.0827578	0.855967	0.103315	0.871909	0.060303	0.848594	0.0890785
443.154	0.779724	0.0827462	0.855967	0.103315	0.871909	0.060303	0.84709	0.0890212
443.383	0.779698	0.0827346	0.855967	0.103315	0.871909	0.060303	0.847071	0.089021
443.613	0.779671	0.082723	0.855967	0.103315	0.871909	0.060303	0.846992	0.0890201
443.843	0.779645	0.0827113	0.855967	0.103315	0.871909	0.060303	0.849742	0.0891734
444.072	0.779618	0.0826998	0.855967	0.103315	0.86377	0.0487934	0.847352	0.0890257
444.302	0.779592	0.0826881	0.855967	0.103315	0.86377	0.0487934	0.847663	0.089034
444.531	0.779565	0.0826765	0.855967	0.103315	0.86377	0.0487934	0.846947	0.0890197
444.761	0.779538	0.0826649	0.855967	0.103315	0.86377	0.0487934	0.849178	0.0891213
444.991	0.779512	0.0826533	0.855967	0.103315	0.86377	0.0487934	0.847475	0.0890286
445.22	0.779485	0.0826418	0.855967	0.103315	0.86377	0.0487934	0.848537	0.0890749
445.45	0.779459	0.0826302	0.855967	0.103315	0.86377	0.0487934	0.848093	0.089051
445.679	0.779432	0.0826186	0.855967	0.103315	0.86377	0.0487934	0.848279	0.0890602
445.909	0.779405	0.082607	0.855967	0.103315	0.86377	0.0487934	0.849669	0.0891661
446.138	0.779379	0.0825955	0.855967	0.103315	0.86377	0.0487934	0.847442	0.0890278
446.368	0.779352	0.0825839	0.855967	0.103315	0.86377	0.0487934	0.847811	0.0886189
446.598	0.779326	0.0825724	0.855967	0.103315	0.86377	0.0487934	0.849151	0.0886696
446.827	0.779299	0.0825608	0.855967	0.103315	0.864926	0.0471595	0.846454	0.0885248
447.057	0.779272	0.0825492	0.855967	0.103315	0.864926	0.0471595	0.849316	0.0886864
447.286	0.779246	0.0825377	0.855967	0.103315	0.864926	0.0471595	0.847969	0.0885758
447.516	0.779219	0.0825262	0.855967	0.103315	0.864926	0.0471595	0.847141	0.0885383
447.746	0.779193	0.0825147	0.855967	0.103315	0.864926	0.0471595	0.846676	0.0885274
447.975	0.779166	0.0825031	0.855967	0.103315	0.864926	0.0471595	0.84888	0.088644
448.205	0.779139	0.0824916	0.855967	0.103315	0.864926	0.0471595	0.847452	0.0885497
448.434	0.779113	0.0824801	0.855967	0.103315	0.864926	0.0471595	0.846457	0.0885248
448.664	0.779086	0.0824686	0.855967	0.103315	0.864926	0.0471595	0.846772	0.0885291
448.893	0.779059	0.0824571	0.855967	0.103315	0.864926	0.0471595	0.847084	0.0885366
449.123	0.779033	0.0824456	0.855967	0.103315	0.864926	0.0471595	0.847006	0.0885344
449.353	0.779006	0.082434	0.855967	0.103315	0.864926	0.0471595	0.848019	0.0885789
449.582	0.778979	0.0824226	0.855967	0.103315	0.864926	0.0471595	0.848135	0.0885862
449.812	0.778953	0.0824111	0.855967	0.103315	0.864926	0.0471595	0.848931	0.0886486
450.041	0.778926	0.0823996	0.855967	0.103315	0.864926	0.0471595	0.84754	0.0885535
450.271	0.778899	0.0823881	0.855967	0.103315	0.864926	0.0471595	0.848751	0.0886326
450.501	0.778873	0.0823767	0.855967	0.103315	0.864926	0.0471595	0.848463	0.0886093
450.73	0.778846	0.0823652	0.855967	0.103315	0.864926	0.0471595	0.849103	0.0886649
450.96	0.778819	0.0823537	0.855967	0.103315	0.864926	0.0471595	0.849069	0.0886616
451.189	0.778792	0.0823423	0.855967	0.103315	0.864926	0.0471595	0.849183	0.0886728
451.419	0.778766	0.0823308	0.855967	0.103315	0.864926	0.0471595	0.847614	0.0885569
451.648	0.778739	0.0823194	0.855967	0.103315	0.864926	0.0471595	0.848751	0.0886327
451.878	0.778712	0.082308	0.855967	0.103315	0.864926	0.0471595	0.84655	0.0885257
452.108	0.778686	0.0822965	0.855967	0.103315	0.864926	0.0471595	0.84931	0.0886859
452.337	0.778659	0.0822851	0.855967	0.103315	0.867615	0.043357	0.846816	0.0885299
452.567	0.778632	0.0822736	0.855967	0.103315	0.867615	0.043357	0.847638	0.0885581
452.796	0.778605	0.0822622	0.855967	0.103315	0.867615	0.043357	0.848558	0.0886167
453.026	0.778579	0.0822508	0.855967	0.103315	0.867615	0.043357	0.848844	0.0886408
453.256	0.778552	0.0822394	0.855967	0.103315	0.867615	0.043357	0.848947	0.0886501
453.485	0.778525	0.0822279	0.855967	0.103315	0.867615	0.043357	0.847348	0.0885455
453.715	0.778498	0.0822165	0.855967	0.103315	0.867615	0.043357	0.846619	0.0885266
453.944	0.778472	0.0822052	0.855967	0.103315	0.867615	0.043357	0.847343	0.0885453
454.174	0.778445	0.0821937	0.855967	0.103315	0.867615	0.043357	0.847567	0.0885548
454.403	0.778418	0.0821824	0.855967	0.103315	0.867615	0.043357	0.846531	0.0885255
454.633	0.778391	0.082171	0.855967	0.103315	0.867615	0.043357	0.847134	0.0885381
454.863	0.778365	0.0821596	0.855967	0.103315	0.867615	0.043357	0.846862	0.0885309
455.092	0.778338	0.0821482	0.855967	0.103315	0.867615	0.043357	0.847743	0.0885633
455.322	0.778311	0.0821369	0.855967	0.103315	0.867615	0.043357	0.847641	0.0885582
455.551	0.778284	0.0821255	0.855967	0.103315	0.867615	0.043357	0.849359	0.088691
455.781	0.778257	0.0821142	0.855967	0.103315	0.867615	0.043357	0.847215	0.0885407
456.011	0.778231	0.0821028	0.855967	0.103315	0.867615	0.043357	0.848674	0.0886261
456.24	0.778204	0.0820914	0.855967	0.103315	0.867615	0.043357	0.84641	0.0885245
456.47	0.778177	0.0820801	0.855967	0.103315	0.867615	0.043357	0.846444	0.0885247
456.699	0.77815	0.0820688	0.855967	0.103315	0.867615	0.043357	0.847845	0.0885688
456.929	0.778123	0.0820574	0.855967	0.103315	0.867615	0.043357	0.849043	0.0886591
457.158	0.778097	0.0820461	0.855967	0.103315	0.867615	0.043357	0.848357	0.0886014
457.388	0.77807	0.0820348	0.855967	0.103315	0.867615	0.043357	0.847903	0.088572
457.618	0.778043	0.0820235	0.855967	0.103315	0.881753	0.0233617	0.848054	0.088581
457.847	0.778016	0.0820122	0.855967	0.103315	0.88247	0.0223487	0.847351	0.0885456
458.077	0.777989	0.0820009	0.855967	0.103315	0.88247	0.0223487	0.847916	0.0885728
458.306	0.777962	0.0819895	0.855967	0.103315	0.88247	0.0223487	0.84706	0.0885359
458.536	0.777936	0.0819782	0.855967	0.103315	0.88247	0.0223487	0.848416	0.0886058
458.766	0.777909	0.081967	0.855967	0.103315	0.88247	0.0223487	0.847338	0.0885451
458.995	0.777882	0.0819558	0.855967	0.103315	0.88247	0.0223487	0.846945	0.0885328
459.225	0.777855	0.0819444	0.855967	0.103315	0.88247	0.0223487	0.848417	0.0886059
459.454	0.777828	0.0819332	0.855967	0.103315	0.88247	0.0223487	0.848622	0.0886218
459.684	0.777801	0.0819219	0.855967	0.103315	0.88247	0.0223487	0.846691	0.0885276
459.913	0.777774	0.0819107	0.855967	0.103315	0.88247	0.0223487	0.849502	0.0887066
460.143	0.777748	0.0818993	0.855967	0.103315	0.883456	0.0209533	0.84923	0.0886776
460.373	0.777721	0.0818881	0.855967	0.103315	0.883456	0.0209533	0.846516	0.0885253
460.602	0.777694	0.0818768	0.855967	0.103315	0.883456	0.0209533	0.8466	0.0885263
460.832	0.777667	0.0818656	0.855967	0.103315	0.883456	0.0209533	0.847436	0.088549
461.061	0.77764	0.0818544	0.855967	0.103315	0.883456	0.0209533	0.847963	0.0885755
461.291	0.777613	0.0818431	0.855967	0.103315	0.883456	0.0209533	0.847099	0.088537
461.521	0.777586	0.0818319	0.855967	0.103315	0.883456	0.0209533	0.848273	0.0885955
461.75	0.777559	0.0818207	0.855967	0.103315	0.883456	0.0209533	0.847842	0.0885686
461.98	0.777532	0.0818094	0.855967	0.103315	0.883456	0.0209533	0.849395	0.0886949
462.209	0.777509	0.0818042	0.855967	0.103315	0.883456	0.0209533	0.847146	0.0885385
462.439	0.777488	0.0818027	0.855967	0.103315	0.883456	0.0209533	0.846693	0.0885277
462.668	0.777467	0.0818011	0.855967	0.103315	0.883456	0.0209533	0.847678	0.08856
462.898	0.777446	0.0817996	0.855967	0.103315	0.883456	0.0209533	0.849138	0.0886684
463.128	0.777425	0.0817981	0.855967	0.103315	0.883456	0.0209533	0.846447	0.0885247
463.357	0.777404	0.0817965	0.855967	0.103315	0.883456	0.0209533	0.847863	0.0885698
463.587	0.777383	0.0817951	0.855967	0.103315	0.883456	0.0209533	0.847591	0.0885558
463.816	0.777361	0.0817936	0.855967	0.103315	0.883456	0.0209533	0.848036	0.0885799
464.046	0.77734	0.081792	0.855967	0.103315	0.883456	0.0209533	0.846593	0.0885262
464.276	0.777319	0.0817906	0.855967	0.103315	0.883456	0.0209533	0.84681	0.0885298
464.505	0.777298	0.0817891	0.855967	0.103315	0.883456	0.0209533	0.846526	0.0885254
464.735	0.777277	0.0817877	0.855967	0.103315	0.883456	0.0209533	0.849288	0.0886836
464.964	0.777256	0.0817863	0.855967	0.103315	0.883456	0.0209533	0.849247	0.0886794
465.194	0.777235	0.0817848	0.855967	0.103315	0.883456	0.0209533	0.849019	0.0886569
465.423	0.777214	0.0817834	0.855967	0.103315	0.883456	0.0209533	0.849279	0.0886827
465.653	0.777193	0.081782	0.855967	0.103315	0.883456	0.0209533	0.848952	0.0886506
465.883	0.777172	0.0817806	0.855967	0.103315	0.883456	0.0209533	0.847716	0.0885619
466.112	0.77715	0.0817792	0.855967	0.103315	0.883456	0.0209533	0.846548	0.0885257
466.342	0.777129	0.0817778	0.855967	0.103315	0.883456	0.0209533	0.847485	0.0885511
466.571	0.777108	0.0817764	0.855967	0.103315	0.883456	0.0209533	0.847017	0.0885347
466.801	0.777087	0.0817751	0.855967	0.103315	0.883456	0.0209533	0.847263	0.0885424
467.031	0.777066	0.0817738	0.855967	0.103315	0.883456	0.0209533	0.848119	0.0885852
467.26	0.777045	0.0817724	0.855967	0.103315	0.883456	0.0209533	0.849543	0.0887111
467.49	0.777024	0.0817711	0.855967	0.103315	0.883456	0.0209533	0.846409	0.0885244
467.719	0.777003	0.0817698	0.855967	0.103315	0.883456	0.0209533	0.847814	0.0885671
467.949	0.776981	0.0817684	0.855967	0.103315	0.883456	0.0209533	0.848881	0.0886441
468.178	0.77696	0.0817671	0.855967	0.103315	0.883456	0.0209533	0.847638	0.0885581
468.408	0.776939	0.0817658	0.855967	0.103315	0.883456	0.0209533	0.848163	0.088588
468.638	0.776918	0.0817645	0.855967	0.103315	0.883456	0.0209533	0.847719	0.0885621
468.867	0.776897	0.0817633	0.855967	0.103315	0.883456	0.0209533	0.84754	0.0885535
469.097	0.776876	0.081762	0.855967	0.103315	0.883456	0.0209533	0.846875	0.0885312
469.326	0.776854	0.0817607	0.855967	0.103315	0.883456	0.0209533	0.84742	0.0885484
469.556	0.776833	0.0817595	0.855967	0.103315	0.883456	0.0209533	0.846531	0.0885255
469.786	0.776812	0.0817583	0.855967	0.103315	0.883456	0.0209533	0.848388	0.0886037
470.015	0.776791	0.0817571	0.855967	0.103315	0.874245	0.0079264	0.848366	0.0886021
470.245	0.77677	0.0817558	0.855967	0.103315	0.873811	0.00731201	0.846628	0.0885267
470.474	0.776749	0.0817546	0.855967	0.103315	0.873811	0.00731201	0.848818	0.0886385
470.704	0.776727	0.0817534	0.855967	0.103315	0.873811	0.00731201	0.849538	0.0887106
470.933	0.776706	0.0817522	0.855967	0.103315	0.873811	0.00731201	0.847457	0.0885499
471.163	0.776685	0.0817511	0.855967	0.103315	0.873811	0.00731201	0.847822	0.0885675
471.393	0.776664	0.0817499	0.855967	0.103315	0.873811	0.00731201	0.848616	0.0886214
471.622	0.776643	0.0817488	0.855967	0.103315	0.873811	0.00731201	0.849083	0.088663
471.852	0.776622	0.0817476	0.855967	0.103315	0.873811	0.00731201	0.848107	0.0885844
472.081	0.7766	0.0817465	0.855967	0.103315	0.873811	0.00731201	0.848361	0.0886018
472.311	0.776579	0.0817454	0.855967	0.103315	0.873811	0.00731201	0.846394	0.0885244
472.541	0.776558	0.0817442	0.855967	0.103315	0.873811	0.00731201	0.847398	0.0885475
472.77	0.776537	0.0817432	0.855967	0.103315	0.873811	0.00731201	0.847055	0.0885357
473	0.776516	0.0817421	0.855967	0.103315	0.873811	0.00731201	0.847363	0.0885461
473.229	0.776494	0.081741	0.855967	0.103315	0.873811	0.00731201	0.848139	0.0885865
473.459	0.776473	0.0817399	0.855967	0.103315	0.873811	0.00731201	0.848049	0.0885807
473.688	0.776452	0.0817389	0.855967	0.103315	0.873811	0.00731201	0.848675	0.0886262
473.918	0.776431	0.0817378	0.855967	0.103315	0.873811	0.00731201	0.84925	0.0886796
474.148	0.776409	0.0817367	0.855967	0.103315	0.873811	0.00731201	0.847074	0.0885363
474.377	0.776388	0.0817357	0.855967	0.103315	0.873811	0.00731201	0.848011	0.0885784
474.607	0.776367	0.0817347	0.855967	0.103315	0.873811	0.00731201	0.849062	0.088661
474.836	0.776346	0.0817337	0.855967	0.103315	0.873811	0.00731201	0.849276	0.0886823
475.066	0.776325	0.0817327	0.855967	0.103315	0.873811	0.00731201	0.847958	0.0885752
475.296	0.776303	0.0817317	0.855967	0.103315	0.873811	0.00731201	0.846694	0.0885277
475.525	0.776282	0.0817307	0.855967	0.103315	0.873811	0.00731201	0.8464	0.0885244
475.755	0.776261	0.0817298	0.855967	0.103315	0.873811	0.00731201	0.847798	0.0885662
475.984	0.77624	0.0817288	0.855967	0.103315	0.873811	0.00731201	0.847762	0.0885643
476.214	0.776218	0.0817278	0.855967	0.103315	0.873811	0.00731201	0.849499	0.0887062
476.443	0.776197	0.0817269	0.855967	0.103315	0.873811	0.00731201	0.849378	0.088693
476.673	0.776176	0.081726	0.855967	0.103315	0.873811	0.00731201	0.846995	0.0885341
476.903	0.776155	0.081725	0.855967	0.103315	0.873811	0.00731201	0.846554	0.0885258
477.132	0.776133	0.0817241	0.855967	0.103315	0.873811	0.00731201	0.84808	0.0885827
477.362	0.776112	0.0817232	0.855967	0.103315	0.873811	0.00731201	0.848626	0.0886222
477.591	0.776091	0.0817224	0.855967	0.103315	0.873811	0.00731201	0.848504	0.0886125
477.821	0.77607	0.0817215	0.855967	0.103315	0.873811	0.00731201	0.848121	0.0885853
478.051	0.776048	0.0817206	0.855967	0.103315	0.873811	0.00731201	0.848189	0.0885897
478.28	0.776027	0.0817197	0.855967	0.103315	0.87182	0.00449709	0.848705	0.0886288
478.51	0.776006	0.0817189	0.855967	0.103315	0.87182	0.00449709	0.846966	0.0885333
478.739	0.775984	0.0817181	0.855967	0.103315	0.87182	0.00449709	0.848704	0.0886286
478.969	0.775963	0.0817172	0.855967	0.103315	0.86864	0	0.846955	0.0885331
479.198	0.775942	0.0817164	0.855967	0.103315	0.86864	0	0.846823	0.0885301
479.428	0.775921	0.0817156	0.855967	0.103315	0.86864	0	0.84886	0.0886422
479.658	0.775899	0.0817148	0.855967	0.103315	0.86864	0	0.846938	0.0885326
479.887	0.775878	0.081714	0.855967	0.103315	0.86864	0	0.84671	0.088528
480.117	0.775857	0.0817132	0.855967	0.103315	0.86864	0	0.848994	0.0886545
480.346	0.775835	0.0817125	0.855967	0.103315	0.86864	0	0.847738	0.0885631
480.576	0.775814	0.0817117	0.855967	0.103315	0.86864	0	0.847132	0.088538
480.806	0.775793	0.081711	0.855967	0.103315	0.86864	0	0.849366	0.0886917
481.035	0.775772	0.0817102	0.855967	0.103315	0.86864	0	0.848161	0.0885879
481.265	0.77575	0.0817095	0.855967	0.103315	0.86864	0	0.848648	0.088624
481.494	0.775729	0.0817088	0.855967	0.103315	0.86864	0	0.849268	0.0886815
481.724	0.775708	0.0817081	0.855967	0.103315	0.86864	0	0.849374	0.0886927
481.953	0.775686	0.0817074	0.855967	0.103315	0.86864	0	0.847945	0.0885744
482.183	0.775665	0.0817067	0.855967	0.103315	0.86864	0	0.848571	0.0886177
482.413	0.775644	0.081706	0.855967	0.103315	0.86864	0	0.848728	0.0886307
482.642	0.775622	0.0817054	0.855967	0.103315	0.86864	0	0.849026	0.0886575
482.872	0.775601	0.0817047	0.855967	0.103315	0.86864	0	0.846919	0.0885322
483.101	0.77558	0.0817041	0.855967	0.103315	0.86864	0	0.846701	0.0885278
483.331	0.775558	0.0817035	0.855967	0.103315	0.86864	0	0.846475	0.0885249
483.561	0.775537	0.0817028	0.855967	0.103315	0.86864	0	0.84778	0.0885652
483.79	0.775516	0.0817022	0.855967	0.103315	0.86864	0	0.846879	0.0885313
484.02	0.775494	0.0817017	0.855967	0.103315	0.86864	0	0.847283	0.0885431
484.249	0.775473	0.081701	0.855967	0.103315	0.86864	0	0.847813	0.088567
484.479	0.775452	0.0817004	0.855967	0.103315	0.86864	0	0.84793	0.0885736
484.708	0.77543	0.0816998	0.855967	0.103315	0.86864	0	0.848196	0.0885902
484.938	0.775409	0.0816993	0.855967	0.103315	0.86864	0	0.848494	0.0886117
485.168	0.775388	0.0816988	0.855967	0.103315	0.86864	0	0.847018	0.0885347
485.397	0.775366	0.0816982	0.855967	0.103315	0.86864	0	0.846862	0.0885309
485.627	0.775345	0.0816977	0.855967	0.103315	0.86864	0	0.848584	0.0886187
485.856	0.775323	0.0816971	0.855967	0.103315	0.86864	0	0.849364	0.0886916
486.086	0.775302	0.0816967	0.855967	0.103315	0.86864	0	0.848959	0.0886512
486.316	0.775281	0.0816962	0.855967	0.103315	0.86864	0	0.84928	0.0886827
486.545	0.775259	0.0816957	0.855967	0.103315	0.86864	0	0.847828	0.0885678
486.775	0.775238	0.0816952	0.855967	0.103315	0.86864	0	0.847978	0.0885764
487.004	0.775217	0.0816947	0.855967	0.103315	0.86864	0	0.849412	0.0886967
487.234	0.775195	0.0816942	0.855967	0.103315	0.86864	0	0.848907	0.0886464
487.463	0.775174	0.0816938	0.855967	0.103315	0.86864	0	0.84848	0.0886106
487.693	0.775152	0.0816933	0.855967	0.103315	0.86864	0	0.848506	0.0886126
487.923	0.775131	0.0816929	0.855967	0.103315	0.86864	0	0.846484	0.088525
488.152	0.77511	0.0816925	0.855967	0.103315	0.86864	0	0.846678	0.0885274
488.382	0.775088	0.0816921	0.855967	0.103315	0.86864	0	0.846774	0.0885291
488.611	0.775067	0.0816917	0.855967	0.103315	0.86864	0	0.848732	0.088631
488.841	0.775045	0.0816914	0.855967	0.103315	0.86864	0	0.849129	0.0886674
489.071	0.775024	0.081691	0.855967	0.103315	0.86864	0	0.849371	0.0886923
489.3	0.775003	0.0816906	0.855967	0.103315	0.86864	0	0.848073	0.0885822
489.53	0.774981	0.0816903	0.855967	0.103315	0.86864	0	0.849224	0.088677
489.759	0.77496	0.0816899	0.855967	0.103315	0.86864	0	0.847564	0.0885546
489.989	0.774956	0.081682	0.855967	0.103315	0.86864	0	0.849034	0.0886583
490.218	0.774954	0.0816733	0.855967	0.103315	0.86864	0	0.848474	0.0886101
490.448	0.774951	0.0816646	0.855967	0.103315	0.86864	0	0.849459	0.0887019
490.678	0.774949	0.0816559	0.855967	0.103315	0.86864	0	0.84722	0.0885409
490.907	0.774947	0.0816472	0.855967	0.103315	0.86864	0	0.847305	0.0885439
491.137	0.774944	0.0816385	0.855967	0.103315	0.86864	0	0.848679	0.0886265
491.366	0.774942	0.0816298	0.855967	0.103315	0.86864	0	0.847272	0.0885427
491.596	0.77494	0.0816212	0.855967	0.103315	0.86864	0	0.846627	0.0885267
491.826	0.774937	0.0816124	0.855967	0.103315	0.86864	0	0.848716	0.0886296
492.055	0.774935	0.0816037	0.855967	0.103315	0.86864	0	0.848838	0.0886402
492.285	0.774933	0.0815951	0.855967	0.103315	0.86864	0	0.846482	0.088525
492.514	0.77493	0.0815864	0.855967	0.103315	0.86864	0	0.846837	0.0885303
492.744	0.774928	0.0815777	0.855967	0.103315	0.86864	0	0.849212	0.0886758
492.973	0.774926	0.081569	0.855967	0.103315	0.86864	0	0.849393	0.0886947
493.203	0.774924	0.0815603	0.855967	0.103315	0.86864	0	0.847017	0.0885347
493.433	0.774921	0.0815516	0.855967	0.103315	0.86864	0	0.847764	0.0885644
493.662	0.774919	0.0815429	0.855967	0.103315	0.86864	0	0.849283	0.088683
493.892	0.774917	0.0815342	0.855967	0.103315	0.86864	0	0.848217	0.0885916
494.121	0.774914	0.0815256	0.855967	0.103315	0.86864	0	0.847409	0.0885479
494.351	0.774912	0.0815169	0.855967	0.103315	0.86864	0	0.847196	0.0885401
494.581	0.77491	0.0815081	0.855967	0.103315	0.86864	0	0.846738	0.0885284
494.81	0.774907	0.0814994	0.855967	0.103315	0.86864	0	0.847491	0.0885514
495.04	0.774905	0.0814908	0.855967	0.103315	0.86864	0	0.848297	0.0885972
495.269	0.774903	0.0814821	0.855967	0.103315	0.86864	0	0.849331	0.0886881
495.499	0.774901	0.0814734	0.855967	0.103315	0.86864	0	0.846822	0.08853
495.728	0.774898	0.0814647	0.855967	0.103315	0.86864	0	0.846988	0.0885339
495.958	0.774896	0.081456	0.855967	0.103315	0.86864	0	0.848356	0.0886014
496.188	0.774894	0.0814473	0.855967	0.103315	0.86864	0	0.848369	0.0886023
496.417	0.774891	0.0814386	0.855967	0.103315	0.86864	0	0.847934	0.0885738
496.647	0.774889	0.0814299	0.855967	0.103315	0.86864	0	0.84653	0.0885255
496.876	0.774887	0.0814212	0.855967	0.103315	0.86864	0	0.846977	0.0885336
497.106	0.774884	0.0814125	0.855967	0.103315	0.86864	0	0.84712	0.0885377
497.336	0.774882	0.0814038	0.855967	0.103315	0.86864	0	0.847757	0.088564
497.565	0.77488	0.0813951	0.855967	0.103315	0.86864	0	0.849337	0.0886887
497.795	0.774877	0.0813865	0.855967	0.103315	0.86864	0	0.849047	0.0886596
498.024	0.774875	0.0813777	0.855967	0.103315	0.86864	0	0.847277	0.0885429
498.254	0.774873	0.081369	0.855967	0.103315	0.86864	0	0.84667	0.0885273
498.483	0.77487	0.0813603	0.855967	0.103315	0.86864	0	0.847615	0.088557
498.713	0.774868	0.0813516	0.855967	0.103315	0.86864	0	0.846567	0.0885259
498.943	0.774866	0.0813429	0.855967	0.103315	0.86864	0	0.846991	0.088534
499.172	0.774864	0.0813342	0.855967	0.103315	0.86864	0	0.848862	0.0886424
499.402	0.774861	0.0813255	0.855967	0.103315	0.86864	0	0.849342	0.0886892
499.631	0.774859	0.0813168	0.855967	0.103315	0.86864	0	0.849077	0.0886624
499.861	0.774857	0.0813081	0.855967	0.103315	0.86864	0	0.846587	0.0885262
500.091	0.774854	0.0812994	0.855967	0.103315	0.86864	0	0.848479	0.0886105
500.32	0.774852	0.0812907	0.855967	0.103315	0.86864	0	0.849079	0.0886626
500.55	0.77485	0.0812821	0.855967	0.103315	0.86864	0	0.847542	0.0885536
500.779	0.774847	0.0812733	0.855967	0.103315	0.86864	0	0.847327	0.0885447
501.009	0.774845	0.0812646	0.855967	0.103315	0.86864	0	0.847884	0.0885709
501.238	0.774843	0.0812559	0.855967	0.103315	0.86864	0	0.847063	0.088536
501.468	0.77484	0.0812472	0.855967	0.103315	0.86864	0	0.847956	0.0885751
501.698	0.774838	0.0812385	0.855967	0.103315	0.86864	0	0.847562	0.0885545
501.927	0.774836	0.0812298	0.855967	0.103315	0.86864	0	0.848284	0.0885962
502.157	0.774833	0.0812211	0.855967	0.103315	0.86864	0	0.847644	0.0885584
502.386	0.774831	0.0812124	0.855967	0.103315	0.86864	0	0.848797	0.0886366
502.616	0.774829	0.0812036	0.855967	0.103315	0.86864	0	0.846839	0.0885304
502.846	0.774826	0.081195	0.855967	0.103315	0.86864	0	0.847055	0.0885357
503.075	0.774824	0.0811862	0.855967	0.103315	0.86864	0	0.847088	0.0885367
503.305	0.774822	0.0811775	0.855967	0.103315	0.86864	0	0.849301	0.0886849
503.534	0.774819	0.0811688	0.855967	0.103315	0.86864	0	0.848629	0.0886224
503.764	0.774817	0.0811601	0.855967	0.103315	0.86864	0	0.848286	0.0885964
503.993	0.774815	0.0811514	0.855967	0.103315	0.86864	0	0.849357	0.0886908
504.223	0.774812	0.0811427	0.855967	0.103315	0.86864	0	0.84909	0.0886637
504.453	0.77481	0.081134	0.855967	0.103315	0.86864	0	0.846443	0.0885247
504.682	0.774808	0.0811253	0.855967	0.103315	0.86864	0	0.847611	0.0885568
504.912	0.774805	0.0811166	0.855967	0.103315	0.86864	0	0.847023	0.0885348
505.141	0.774803	0.0811079	0.855967	0.103315	0.86864	0	0.847459	0.08855
505.371	0.774801	0.0810991	0.855967	0.103315	0.86864	0	0.846824	0.0885301
505.601	0.774798	0.0810905	0.855967	0.103315	0.86864	0	0.849048	0.0886596
505.83	0.774796	0.0810817	0.855967	0.103315	0.86864	0	0.847944	0.0885744
506.06	0.774794	0.081073	0.857963	0.106107	0.86864	0	0.846449	0.0885247
506.289	0.774791	0.0810643	0.859362	0.108089	0.86864	0	0.848338	0.0886001
506.519	0.774789	0.0810555	0.859362	0.108089	0.86864	0	0.846557	0.0885258
506.748	0.774787	0.0810469	0.859362	0.108089	0.86864	0	0.846766	0.0885289
506.978	0.774785	0.0810382	0.859362	0.108089	0.86864	0	0.847226	0.0885411
507.208	0.774782	0.0810294	0.859362	0.108089	0.86864	0	0.84792	0.088573
507.437	0.77478	0.0810207	0.859362	0.108089	0.86864	0	0.848902	0.088646
507.667	0.774778	0.081012	0.859362	0.108089	0.86864	0	0.847813	0.088567
507.896	0.774775	0.0810033	0.859362	0.108089	0.86864	0	0.847031	0.0885351
508.126	0.774773	0.0809945	0.859362	0.108089	0.86864	0	0.848048	0.0885806
508.356	0.774771	0.0809858	0.859362	0.108089	0.86864	0	0.847062	0.0885359
508.585	0.774768	0.0809771	0.859362	0.108089	0.86864	0	0.848528	0.0886143
508.815	0.774766	0.0809684	0.859362	0.108089	0.86864	0	0.847892	0.0885714
509.044	0.774764	0.0809596	0.859362	0.108089	0.86864	0	0.849033	0.0886581
509.274	0.774761	0.0809509	0.859362	0.108089	0.86864	0	0.849142	0.0886687
509.503	0.774759	0.0809422	0.859362	0.108089	0.86864	0	0.849304	0.0886852
509.733	0.774757	0.0809335	0.859362	0.108089	0.86864	0	0.848194	0.0885901
509.963	0.774754	0.0809248	0.859362	0.108089	0.86864	0	0.848041	0.0885802
510.192	0.774752	0.080916	0.859362	0.108089	0.86864	0	0.848435	0.0886072
510.422	0.77475	0.0809073	0.859362	0.108089	0.86864	0	0.849518	0.0887084
510.651	0.774747	0.0808986	0.859362	0.108089	0.86864	0	0.848381	0.0886032
510.881	0.774745	0.0808899	0.859362	0.108089	0.86864	0	0.846986	0.0885339
511.111	0.774743	0.0808812	0.859362	0.108089	0.86864	0	0.847867	0.08857
511.34	0.77474	0.0808724	0.859362	0.108089	0.86864	0	0.847587	0.0885557
511.57	0.774738	0.0808637	0.859362	0.108089	0.86864	0	0.846985	0.0885338
511.799	0.774736	0.080855	0.859362	0.108089	0.86864	0	0.84693	0.0885325
512.029	0.774733	0.0808462	0.859362	0.108089	0.86864	0	0.849092	0.0886638
512.258	0.774731	0.0808376	0.859362	0.108089	0.86864	0	0.847146	0.0885385
512.488	0.774729	0.0808288	0.859362	0.108089	0.86864	0	0.84673	0.0885283
512.718	0.774726	0.0808201	0.859362	0.108089	0.86864	0	0.846825	0.0885301
512.947	0.774724	0.0808114	0.859362	0.108089	0.86864	0	0.84873	0.0886308
513.177	0.774721	0.0808026	0.859362	0.108089	0.86864	0	0.8475	0.0885517
513.406	0.774719	0.0807939	0.859362	0.108089	0.86864	0	0.847206	0.0885404
513.636	0.774717	0.0807852	0.859362	0.108089	0.86864	0	0.847667	0.0885595
513.866	0.774714	0.0807765	0.859362	0.108089	0.86864	0	0.848916	0.0886473
514.095	0.774712	0.0807677	0.859362	0.108089	0.86864	0	0.848121	0.0885853
514.325	0.77471	0.080759	0.859362	0.108089	0.86864	0	0.848876	0.0886436
514.554	0.774707	0.0807502	0.859362	0.108089	0.86864	0	0.849288	0.0886836
514.784	0.774705	0.0807415	0.859362	0.108089	0.86864	0	0.849265	0.0886812
515.013	0.774703	0.0807328	0.859362	0.108089	0.87182	0.00449709	0.846881	0.0885313
515.243	0.7747	0.0807241	0.859362	0.108089	0.87182	0.00449709	0.848761	0.0886335
515.473	0.774698	0.0807153	0.859362	0.108089	0.87182	0.00449709	0.848037	0.08858
515.702	0.774696	0.0807066	0.859362	0.108089	0.873811	0.00731201	0.849226	0.0886772
515.932	0.774693	0.0806978	0.859362	0.108089	0.873811	0.00731201	0.84841	0.0886054
516.161	0.774691	0.0806891	0.859362	0.108089	0.873811	0.00731201	0.847286	0.0885432
516.391	0.774689	0.0806804	0.859362	0.108089	0.873811	0.00731201	0.847977	0.0885763
516.621	0.774686	0.0806717	0.859362	0.108089	0.873811	0.00731201	0.848165	0.0885881
516.85	0.774684	0.080663	0.859362	0.108089	0.873811	0.00731201	0.848343	0.0886004
517.08	0.774682	0.0806542	0.859362	0.108089	0.873811	0.00731201	0.846404	0.0885244
517.309	0.774679	0.0806455	0.859362	0.108089	0.873811	0.00731201	0.84899	0.0886541
517.539	0.774677	0.0806368	0.859362	0.108089	0.873811	0.00731201	0.847895	0.0885715
517.768	0.774675	0.080628	0.859362	0.108089	0.873811	0.00731201	0.848888	0.0886447
517.998	0.774672	0.0806192	0.859362	0.108089	0.873811	0.00731201	0.847516	0.0885525
518.228	0.77467	0.0806105	0.859362	0.108089	0.873811	0.00731201	0.847477	0.0885507
518.457	0.774668	0.0806018	0.859362	0.108089	0.873811	0.00731201	0.847601	0.0885563
518.687	0.774665	0.080593	0.859362	0.108089	0.873811	0.00731201	0.847472	0.0885505
518.916	0.774663	0.0805843	0.859362	0.108089	0.873811	0.00731201	0.848168	0.0885884
519.146	0.774661	0.0805756	0.859362	0.108089	0.873811	0.00731201	0.848203	0.0885907
519.376	0.774658	0.0805668	0.859362	0.108089	0.873811	0.00731201	0.848739	0.0886316
519.605	0.774656	0.0805581	0.859362	0.108089	0.873811	0.00731201	0.847202	0.0885403
519.835	0.774653	0.0805494	0.859362	0.108089	0.873811	0.00731201	0.847133	0.088538
520.064	0.774651	0.0805406	0.859362	0.108089	0.873811	0.00731201	0.846635	0.0885268
520.294	0.774649	0.0805319	0.859362	0.108089	0.873811	0.00731201	0.847581	0.0885554
520.523	0.774646	0.0805231	0.859362	0.108089	0.873811	0.00731201	0.847007	0.0885344
520.753	0.774644	0.0805144	0.859362	0.108089	0.873811	0.00731201	0.846654	0.0885271
520.983	0.774642	0.0805056	0.859362	0.108089	0.873811	0.00731201	0.84702	0.0885348
521.212	0.774639	0.0804969	0.859362	0.108089	0.873811	0.00731201	0.848621	0.0886218
521.442	0.774637	0.0804881	0.859362	0.108089	0.873811	0.00731201	0.846521	0.0885254
521.671	0.774635	0.0804794	0.859362	0.108089	0.873811	0.00731201	0.847219	0.0885408
521.901	0.774632	0.0804707	0.859362	0.108089	0.873811	0.00731201	0.848547	0.0886158
522.131	0.77463	0.080462	0.859362	0.108089	0.873811	0.00731201	0.848928	0.0886483
522.36	0.774628	0.0804532	0.859362	0.108089	0.873811	0.00731201	0.849094	0.088664
522.59	0.774625	0.0804445	0.859362	0.108089	0.873811	0.00731201	0.847018	0.0885347
522.819	0.774623	0.0804357	0.859362	0.108089	0.873811	0.00731201	0.848861	0.0886422
523.049	0.774621	0.0804269	0.859362	0.108089	0.873811	0.00731201	0.848757	0.0886331
523.278	0.774618	0.0804182	0.859362	0.108089	0.873811	0.00731201	0.846579	0.088526
523.508	0.774616	0.0804095	0.859362	0.108089	0.873811	0.00731201	0.846592	0.0885262
523.738	0.774613	0.0804007	0.859362	0.108089	0.882666	0.0198356	0.848141	0.0885865
523.967	0.774611	0.0803919	0.859362	0.108089	0.883456	0.0209533	0.849199	0.0886744
524.197	0.774609	0.0803832	0.859362	0.108089	0.883456	0.0209533	0.847873	0.0885703
524.426	0.774606	0.0803744	0.859362	0.108089	0.886636	0.0164562	0.847166	0.0885391
524.656	0.774604	0.0803657	0.859362	0.108089	0.886636	0.0164562	0.848804	0.0886372
524.886	0.774602	0.080357	0.859362	0.108089	0.886636	0.0164562	0.846724	0.0885282
525.115	0.774599	0.0803482	0.859362	0.108089	0.888627	0.0136413	0.847658	0.088559
525.345	0.774597	0.0803394	0.859362	0.108089	0.888627	0.0136413	0.847633	0.0885578
525.574	0.774595	0.0803307	0.859362	0.108089	0.888627	0.0136413	0.848154	0.0885874
525.804	0.774592	0.0803219	0.859362	0.108089	0.888627	0.0136413	0.847972	0.088576
526.033	0.77459	0.0803132	0.859362	0.108089	0.888627	0.0136413	0.848135	0.0885862
526.263	0.774588	0.0803045	0.859362	0.108089	0.888627	0.0136413	0.848744	0.088632
526.493	0.774585	0.0802957	0.859362	0.108089	0.888627	0.0136413	0.846443	0.0885247
526.722	0.774583	0.0802869	0.859362	0.108089	0.888627	0.0136413	0.847535	0.0885533
526.952	0.77458	0.0802782	0.859362	0.108089	0.888627	0.0136413	0.847798	0.0885662
527.181	0.774578	0.0802695	0.859362	0.108089	0.888627	0.0136413	0.849111	0.0886657
527.411	0.774576	0.0802607	0.859362	0.108089	0.888627	0.0136413	0.848428	0.0886067
527.641	0.774573	0.0802519	0.859362	0.108089	0.888627	0.0136413	0.847745	0.0885634
527.87	0.774571	0.0802431	0.859362	0.108089	0.888627	0.0136413	0.848026	0.0885793
528.1	0.774569	0.0802344	0.859362	0.108089	0.888627	0.0136413	0.848352	0.0886011
528.329	0.774566	0.0802257	0.859362	0.108089	0.888627	0.0136413	0.847159	0.0885389
528.559	0.774564	0.0802169	0.859362	0.108089	0.888627	0.0136413	0.847745	0.0885634
528.788	0.774562	0.0802081	0.859362	0.108089	0.888627	0.0136413	0.846734	0.0885284
529.018	0.774559	0.0801994	0.859362	0.108089	0.888627	0.0136413	0.849372	0.0886924
529.248	0.774557	0.0801907	0.859362	0.108089	0.888627	0.0136413	0.849262	0.0886809
529.477	0.774554	0.0801819	0.859362	0.108089	0.888627	0.0136413	0.848733	0.0886311
529.707	0.774552	0.0801731	0.859362	0.108089	0.888627	0.0136413	0.848477	0.0886104
529.936	0.77455	0.0801644	0.859362	0.108089	0.888627	0.0136413	0.847325	0.0885446
530.166	0.774547	0.0801556	0.859362	0.108089	0.888627	0.0136413	0.847841	0.0885685
530.396	0.774545	0.0801468	0.859362	0.108089	0.888627	0.0136413	0.84681	0.0885298
530.625	0.774543	0.0801381	0.859362	0.108089	0.888627	0.0136413	0.848632	0.0886226
530.855	0.77454	0.0801294	0.859362	0.108089	0.888627	0.0136413	0.846892	0.0885315
531.084	0.774538	0.0801206	0.859362	0.108089	0.888627	0.0136413	0.849088	0.0886635
531.314	0.774536	0.0801118	0.859362	0.108089	0.888627	0.0136413	0.849527	0.0887094
531.543	0.774536	0.0801083	0.859362	0.108089	0.888627	0.0136413	0.849118	0.0886664
531.773	0.774539	0.0801076	0.859362	0.108089	0.888627	0.0136413	0.849048	0.0886596
532.003	0.774541	0.0801069	0.859362	0.108089	0.888627	0.0136413	0.84837	0.0886024
532.232	0.774544	0.0801062	0.859362	0.108089	0.888627	0.0136413	0.848976	0.0886527
532.462	0.774546	0.0801055	0.859362	0.108089	0.888627	0.0136413	0.847249	0.0885419
532.691	0.774549	0.0801048	0.859362	0.108089	0.888627	0.0136413	0.848931	0.0886486
532.921	0.774551	0.0801041	0.859362	0.108089	0.888627	0.0136413	0.848757	0.0886331
533.151	0.774554	0.0801035	0.859362	0.108089	0.888627	0.0136413	0.848881	0.0886441
533.38	0.774556	0.0801028	0.859362	0.108089	0.888627	0.0136413	0.84849	0.0886114
533.61	0.774559	0.0801021	0.859362	0.108089	0.88913	0.0129295	0.849482	0.0887044
533.839	0.774561	0.0801015	0.859362	0.108089	0.898273	0	0.849299	0.0886847
534.069	0.774564	0.0801007	0.859362	0.108089	0.898273	0	0.848005	0.088578
534.298	0.774566	0.0801	0.859362	0.108089	0.898273	0	0.847648	0.0885586
534.528	0.774568	0.0800994	0.859362	0.108089	0.898273	0	0.847536	0.0885533
534.758	0.774571	0.0800987	0.859362	0.108089	0.898273	0	0.849208	0.0886753
534.987	0.774573	0.080098	0.859362	0.108089	0.898273	0	0.849416	0.0886972
535.217	0.774576	0.0800973	0.859362	0.108089	0.898273	0	0.847829	0.0885679
535.446	0.774578	0.0800966	0.859362	0.108089	0.898273	0	0.847149	0.0885386
535.676	0.774581	0.0800959	0.859362	0.108089	0.898273	0	0.847428	0.0885487
535.906	0.774583	0.0800953	0.859362	0.108089	0.898273	0	0.848327	0.0885993
536.135	0.774586	0.0800947	0.859362	0.108089	0.898273	0	0.84809	0.0885833
536.365	0.774588	0.0800939	0.859362	0.108089	0.898273	0	0.846983	0.0885338
536.594	0.774591	0.0800932	0.859362	0.108089	0.898273	0	0.84771	0.0885616
536.824	0.774593	0.0800926	0.859362	0.108089	0.898273	0	0.847949	0.0885747
537.053	0.774596	0.0800919	0.859362	0.108089	0.898273	0	0.847083	0.0885365
537.283	0.774598	0.0800912	0.859362	0.108089	0.898273	0	0.847536	0.0885533
537.513	0.774601	0.0800905	0.859362	0.108089	0.898273	0	0.848459	0.088609
537.742	0.774603	0.0800899	0.859362	0.108089	0.898273	0	0.848834	0.0886399
537.972	0.774606	0.0800892	0.859362	0.108089	0.898273	0	0.848046	0.0885805
538.201	0.774608	0.0800885	0.859362	0.108089	0.898273	0	0.848736	0.0886314
538.431	0.774611	0.0800878	0.859362	0.108089	0.898273	0	0.848856	0.0886419
538.661	0.774613	0.0800871	0.859362	0.108089	0.898273	0	0.849403	0.0886957
538.89	0.774616	0.0800864	0.859362	0.108089	0.898273	0	0.846741	0.0885285
539.12	0.774618	0.0800857	0.859362	0.108089	0.898273	0	0.847044	0.0885354
539.349	0.774621	0.0800851	0.859362	0.108089	0.898273	0	0.849317	0.0886866
539.579	0.774623	0.0800844	0.859362	0.108089	0.898273	0	0.847813	0.088567
539.808	0.774625	0.0800837	0.859362	0.108089	0.898273	0	0.84866	0.088625
540.038	0.774628	0.0800831	0.859362	0.108089	0.898273	0	0.849393	0.0886947
540.268	0.774631	0.0800823	0.859362	0.108089	0.898273	0	0.849235	0.0886781
540.497	0.774633	0.0800816	0.859362	0.108089	0.898273	0	0.847219	0.0885409
540.727	0.774635	0.080081	0.859362	0.108089	0.898273	0	0.848391	0.088604
540.956	0.774638	0.0800803	0.859362	0.108089	0.898273	0	0.846408	0.0885244
541.186	0.77464	0.0800796	0.859362	0.108089	0.898273	0	0.849	0.088655
541.416	0.774643	0.0800789	0.859362	0.108089	0.898273	0	0.848369	0.0886023
541.645	0.774645	0.0800783	0.859362	0.108089	0.898273	0	0.847118	0.0885376
541.875	0.774648	0.0800776	0.859362	0.108089	0.898273	0	0.847378	0.0885467
542.104	0.77465	0.0800769	0.859362	0.108089	0.898273	0	0.848797	0.0886366
542.334	0.774653	0.0800762	0.859362	0.108089	0.898273	0	0.849289	0.0886837
542.563	0.774655	0.0800755	0.859362	0.108089	0.898273	0	0.847533	0.0885532
542.793	0.774658	0.0800749	0.859362	0.108089	0.898273	0	0.847264	0.0885424
543.023	0.77466	0.0800742	0.859362	0.108089	0.898273	0	0.84798	0.0885765
543.252	0.774663	0.0800735	0.859362	0.108089	0.898273	0	0.848471	0.0886099
543.482	0.774665	0.0800728	0.859362	0.108089	0.898273	0	0.846935	0.0885326
543.711	0.774668	0.0800721	0.859362	0.108089	0.898273	0	0.848058	0.0885813
543.941	0.77467	0.0800715	0.859362	0.108089	0.898273	0	0.846404	0.0885244
544.17	0.774673	0.0800708	0.859362	0.108089	0.898273	0	0.847341	0.0885453
544.4	0.774675	0.0800701	0.859362	0.108089	0.898273	0	0.848615	0.0886212
544.63	0.774678	0.0800694	0.859362	0.108089	0.898273	0	0.847507	0.0885521
544.859	0.77468	0.0800687	0.859362	0.108089	0.898273	0	0.847721	0.0885622
545.089	0.774683	0.0800681	0.859362	0.108089	0.898273	0	0.849459	0.0887018
545.318	0.774685	0.0800674	0.859362	0.108089	0.898273	0	0.849269	0.0886816
545.548	0.774687	0.0800667	0.859362	0.108089	0.898273	0	0.848362	0.0886018
545.778	0.77469	0.0800661	0.859362	0.108089	0.898273	0	0.849061	0.0886609
546.007	0.774692	0.0800653	0.859362	0.108089	0.898273	0	0.847522	0.0885527
546.237	0.774695	0.0800647	0.859362	0.108089	0.898273	0	0.84727	0.0885426
546.466	0.774697	0.080064	0.859362	0.108089	0.898273	0	0.848425	0.0886065
546.696	0.7747	0.0800633	0.859362	0.108089	0.898273	0	0.847505	0.0885519
546.925	0.774702	0.0800626	0.859362	0.108089	0.898273	0	0.847968	0.0885758
547.155	0.774705	0.0800619	0.859362	0.108089	0.898273	0	0.8481	0.088584
547.385	0.774707	0.0800613	0.859362	0.108089	0.898273	0	0.847952	0.0885749
547.614	0.77471	0.0800606	0.859362	0.108089	0.898273	0	0.846405	0.0885244
547.844	0.774712	0.0800599	0.859362	0.108089	0.898273	0	0.849488	0.0887051
548.073	0.774715	0.0800592	0.859362	0.108089	0.898273	0	0.848354	0.0886012
548.303	0.774717	0.0800585	0.859362	0.108089	0.898273	0	0.847096	0.0885369
548.533	0.77472	0.0800578	0.859362	0.108089	0.898273	0	0.847753	0.0885638
548.762	0.774722	0.0800572	0.859362	0.108089	0.898273	0	0.848808	0.0886376
548.992	0.774725	0.0800565	0.859362	0.108089	0.898273	0	0.847284	0.0885431
549.221	0.774727	0.0800558	0.859362	0.108089	0.898273	0	0.848164	0.0885881
549.451	0.77473	0.0800551	0.859362	0.108089	0.898273	0	0.84878	0.0886351
549.68	0.774732	0.0800545	0.859362	0.108089	0.898273	0	0.847199	0.0885402
549.91	0.774735	0.0800538	0.859362	0.108089	0.898273	0	0.847689	0.0885606
550.14	0.774737	0.0800531	0.859362	0.108089	0.898273	0	0.846768	0.088529
550.369	0.77474	0.0800524	0.859362	0.108089	0.898273	0	0.84639	0.0885243
550.599	0.774742	0.0800517	0.859362	0.108089	0.898273	0	0.849192	0.0886737
550.828	0.774745	0.0800511	0.859362	0.108089	0.898273	0	0.848192	0.0885899
551.058	0.774747	0.0800504	0.859362	0.108089	0.898273	0	0.849505	0.0887069
551.288	0.774749	0.0800497	0.859362	0.108089	0.898273	0	0.847138	0.0885382
551.517	0.774752	0.080049	0.859362	0.108089	0.898273	0	0.847413	0.0885481
551.747	0.774754	0.0800483	0.859362	0.108089	0.898273	0	0.847366	0.0885462
551.976	0.774757	0.0800477	0.859362	0.108089	0.898273	0	0.848161	0.0885879
552.206	0.774759	0.080047	0.859362	0.108089	0.898273	0	0.847394	0.0885473
552.435	0.774762	0.0800463	0.859362	0.108089	0.898273	0	0.84658	0.0885261
552.665	0.774764	0.0800456	0.859362	0.108089	0.898273	0	0.847989	0.0885771
552.895	0.774767	0.0800449	0.859362	0.108089	0.898273	0	0.848748	0.0886324
553.124	0.774769	0.0800443	0.859362	0.108089	0.898273	0	0.848313	0.0885983
553.354	0.774772	0.0800436	0.859362	0.108089	0.898273	0	0.848522	0.0886139
553.583	0.774774	0.0800429	0.859362	0.108089	0.898273	0	0.848622	0.0886218
553.813	0.774777	0.0800422	0.859362	0.108089	0.898273	0	0.848562	0.088617
554.043	0.774779	0.0800415	0.859362	0.108089	0.898273	0	0.848856	0.0886418
554.272	0.774782	0.0800409	0.859362	0.108089	0.906007	0.0109385	0.847632	0.0885578
554.502	0.774784	0.0800402	0.859362	0.108089	0.906411	0.0115096	0.848822	0.0886388
554.731	0.774787	0.0800395	0.859362	0.108089	0.906411	0.0115096	0.848586	0.0886189
554.961	0.774789	0.0800388	0.859362	0.108089	0.906411	0.0115096	0.848368	0.0886022
555.19	0.774792	0.0800381	0.859362	0.108089	0.906411	0.0115096	0.849073	0.088662
555.42	0.774794	0.0800375	0.859362	0.108089	0.906411	0.0115096	0.84736	0.088546
555.65	0.774797	0.0800368	0.859362	0.108089	0.906411	0.0115096	0.847845	0.0885688
555.879	0.774799	0.0800361	0.859362	0.108089	0.906411	0.0115096	0.84701	0.0885345
556.109	0.774801	0.0800354	0.859362	0.108089	0.906411	0.0115096	0.847521	0.0885527
556.338	0.774804	0.0800348	0.859362	0.108089	0.906411	0.0115096	0.847204	0.0885404
556.568	0.774806	0.0800341	0.859362	0.108089	0.906411	0.0115096	0.848781	0.0886352
556.798	0.774809	0.0800335	0.859362	0.108089	0.906411	0.0115096	0.847087	0.0885367
557.027	0.774811	0.0800327	0.859362	0.108089	0.906411	0.0115096	0.848961	0.0886514
557.257	0.774814	0.0800321	0.859362	0.108089	0.906411	0.0115096	0.847754	0.0885639
557.486	0.774816	0.0800314	0.859362	0.108089	0.906411	0.0115096	0.849097	0.0886644
557.716	0.774819	0.0800307	0.859362	0.108089	0.906411	0.0115096	0.849082	0.0886628
557.945	0.774821	0.08003	0.859362	0.108089	0.906411	0.0115096	0.84817	0.0885885
558.175	0.774824	0.0800293	0.859362	0.108089	0.906411	0.0115096	0.849386	0.0886939
558.405	0.774826	0.0800286	0.859362	0.108089	0.906411	0.0115096	0.848902	0.088646
558.634	0.774829	0.0800279	0.859362	0.108089	0.906411	0.0115096	0.846418	0.0885245
558.864	0.774831	0.0800272	0.859362	0.108089	0.906411	0.0115096	0.847802	0.0885664
559.093	0.774834	0.0800266	0.859362	0.108089	0.906411	0.0115096	0.848264	0.0885949
559.323	0.774836	0.080026	0.859362	0.108089	0.906411	0.0115096	0.8472	0.0885402
559.553	0.774839	0.0800253	0.859362	0.108089	0.906411	0.0115096	0.848988	0.0886539
559.782	0.774841	0.0800246	0.859362	0.108089	0.906411	0.0115096	0.848492	0.0886115
560.012	0.774844	0.0800239	0.859362	0.108089	0.906411	0.0115096	0.847691	0.0885607
560.241	0.774846	0.0800232	0.859362	0.108089	0.906411	0.0115096	0.84901	0.0886559
560.471	0.774849	0.0800226	0.859362	0.108089	0.906411	0.0115096	0.847761	0.0885643
560.7	0.774851	0.0800219	0.859362	0.108089	0.906411	0.0115096	0.846611	0.0885265
560.93	0.774853	0.0800212	0.859362	0.108089	0.906411	0.0115096	0.846601	0.0885263
561.16	0.774856	0.0800205	0.859362	0.108089	0.906411	0.0115096	0.849472	0.0887032
561.389	0.774858	0.0800198	0.859362	0.108089	0.906411	0.0115096	0.848411	0.0886054
561.619	0.774861	0.0800192	0.859362	0.108089	0.906411	0.0115096	0.848929	0.0886484
561.848	0.774863	0.0800185	0.859362	0.108089	0.906411	0.0115096	0.84927	0.0886817
562.078	0.774866	0.0800178	0.859362	0.108089	0.906411	0.0115096	0.848556	0.0886165
562.308	0.774868	0.0800171	0.859362	0.108089	0.906411	0.0115096	0.849095	0.0886641
562.537	0.774871	0.0800165	0.859362	0.108089	0.906411	0.0115096	0.849079	0.0886626
562.767	0.774873	0.0800158	0.859362	0.108089	0.906411	0.0115096	0.848532	0.0886146
562.996	0.774876	0.0800151	0.859362	0.108089	0.906411	0.0115096	0.848903	0.0886461
563.226	0.774878	0.0800144	0.859362	0.108089	0.906411	0.0115096	0.847608	0.0885566
563.455	0.774881	0.0800137	0.859362	0.108089	0.906411	0.0115096	0.848352	0.0886011
563.685	0.774883	0.0800131	0.859362	0.108089	0.906411	0.0115096	0.847639	0.0885581
563.915	0.774886	0.0800124	0.859362	0.108089	0.906411	0.0115096	0.848005	0.088578
564.144	0.774888	0.0800117	0.859362	0.108089	0.906411	0.0115096	0.847976	0.0885763
564.374	0.774893	0.0800155	0.859362	0.108089	0.906411	0.0115096	0.848402	0.0886047
564.603	0.774899	0.0800195	0.859362	0.108089	0.906411	0.0115096	0.84839	0.0886038
564.833	0.774904	0.0800234	0.859362	0.108089	0.906411	0.0115096	0.848926	0.0886481
565.063	0.774909	0.0800274	0.859362	0.108089	0.906411	0.0115096	0.847496	0.0885516
565.292	0.774914	0.0800314	0.859362	0.108089	0.906411	0.0115096	0.849156	0.0886701
565.522	0.77492	0.0800354	0.859362	0.108089	0.906411	0.0115096	0.847753	0.0885639
565.751	0.774925	0.0800394	0.859362	0.108089	0.906411	0.0115096	0.846432	0.0885246
565.981	0.77493	0.0800434	0.859362	0.108089	0.906411	0.0115096	0.848063	0.0885816
566.21	0.774936	0.0800473	0.859362	0.108089	0.906411	0.0115096	0.847255	0.0885421
566.44	0.774941	0.0800513	0.859362	0.108089	0.906411	0.0115096	0.848302	0.0885975
566.67	0.774946	0.0800553	0.859362	0.108089	0.906411	0.0115096	0.84906	0.0886607
566.899	0.774951	0.0800592	0.859362	0.108089	0.906411	0.0115096	0.846728	0.0885283
567.129	0.774957	0.0800632	0.859362	0.108089	0.906411	0.0115096	0.849421	0.0886976
567.358	0.774962	0.0800672	0.859362	0.108089	0.906411	0.0115096	0.848334	0.0885998
567.588	0.774967	0.0800712	0.859362	0.108089	0.906411	0.0115096	0.847649	0.0885586
567.818	0.774972	0.0800752	0.859362	0.108089	0.906411	0.0115096	0.847501	0.0885518
568.047	0.774978	0.0800791	0.859362	0.108089	0.906411	0.0115096	0.846765	0.0885289
568.277	0.774983	0.0800831	0.859362	0.108089	0.906411	0.0115096	0.849263	0.088681
568.506	0.774988	0.0800871	0.859362	0.108089	0.906411	0.0115096	0.84912	0.0886666
568.736	0.774994	0.0800911	0.859362	0.108089	0.906411	0.0115096	0.848872	0.0886433
568.965	0.774999	0.080095	0.859362	0.108089	0.906411	0.0115096	0.848484	0.088611
569.195	0.775004	0.0800991	0.859362	0.108089	0.906586	0.0112626	0.849465	0.0887025
569.425	0.775009	0.080103	0.859362	0.108089	0.91455	0	0.84691	0.088532
569.654	0.775015	0.080107	0.859362	0.108089	0.91455	0	0.846839	0.0885304
569.884	0.77502	0.080111	0.859362	0.108089	0.91455	0	0.846813	0.0885298
570.113	0.775025	0.0801149	0.859362	0.108089	0.91455	0	0.846679	0.0885274
570.343	0.77503	0.0801189	0.859362	0.108089	0.91455	0	0.847028	0.088535
570.573	0.775036	0.0801228	0.859362	0.108089	0.91455	0	0.846603	0.0885263
570.802	0.775041	0.0801268	0.859362	0.108089	0.91455	0	0.849341	0.0886891
571.032	0.775046	0.0801308	0.859362	0.108089	0.91455	0	0.848048	0.0885806
571.261	0.775051	0.0801348	0.859362	0.108089	0.91455	0	0.846914	0.0885321
571.491	0.775057	0.0801387	0.859362	0.108089	0.91455	0	0.848996	0.0886547
571.72	0.775062	0.0801427	0.859362	0.108089	0.91455	0	0.84901	0.0886559
571.95	0.775067	0.0801467	0.859362	0.108089	0.91455	0	0.848209	0.0885911
572.18	0.775073	0.0801506	0.859362	0.108089	0.91455	0	0.846946	0.0885328
572.409	0.775078	0.0801546	0.859362	0.108089	0.91455	0	0.84846	0.0886091
572.639	0.775083	0.0801586	0.859362	0.108089	0.91455	0	0.846499	0.0885252
572.868	0.775088	0.0801625	0.859362	0.108089	0.91455	0	0.848862	0.0886423
573.098	0.775094	0.0801665	0.859362	0.108089	0.91455	0	0.847376	0.0885466
573.328	0.775099	0.0801705	0.859362	0.108089	0.91455	0	0.846881	0.0885313
573.557	0.775104	0.0801744	0.859362	0.108089	0.91455	0	0.848291	0.0885967
573.787	0.775109	0.0801784	0.859362	0.108089	0.91455	0	0.847179	0.0885395
574.016	0.775115	0.0801824	0.859362	0.108089	0.91455	0	0.846802	0.0885296
574.246	0.77512	0.0801864	0.859362	0.108089	0.91455	0	0.847388	0.0885471
574.475	0.775125	0.0801903	0.859362	0.108089	0.91455	0	0.849015	0.0886564
574.705	0.77513	0.0801943	0.859362	0.108089	0.91455	0	0.848431	0.0886069
574.935	0.775136	0.0801982	0.859362	0.108089	0.91455	0	0.846796	0.0885295
575.164	0.775141	0.0802023	0.859362	0.108089	0.91455	0	0.848319	0.0885987
575.394	0.775146	0.0802062	0.859362	0.108089	0.91455	0	0.847928	0.0885735
575.623	0.775152	0.0802102	0.859362	0.108089	0.91455	0	0.848163	0.088588
575.853	0.775157	0.0802141	0.859362	0.108089	0.91455	0	0.848453	0.0886086
576.083	0.775162	0.0802181	0.859362	0.108089	0.91455	0	0.849244	0.088679
576.312	0.775167	0.0802221	0.859362	0.108089	0.91455	0	0.849238	0.0886784
576.542	0.775173	0.080226	0.859362	0.108089	0.91455	0	0.849155	0.08867
576.771	0.775178	0.0802299	0.859362	0.108089	0.91455	0	0.847802	0.0885664
577.001	0.775183	0.0802339	0.859362	0.108089	0.91455	0	0.847138	0.0885382
577.23	0.775188	0.0802379	0.859362	0.108089	0.91455	0	0.848248	0.0885937
577.46	0.775194	0.0802419	0.859362	0.108089	0.91455	0	0.84643	0.0885246
577.69	0.775199	0.0802458	0.859362	0.108089	0.91455	0	0.847752	0.0885638
577.919	0.775204	0.0802498	0.859362	0.108089	0.91455	0	0.848997	0.0886547
578.149	0.775209	0.0802537	0.859362	0.108089	0.91455	0	0.849136	0.0886682
578.378	0.775215	0.0802577	0.859362	0.108089	0.91455	0	0.848549	0.088616
578.608	0.77522	0.0802617	0.859362	0.108089	0.91455	0	0.847736	0.088563
578.838	0.775225	0.0802656	0.859362	0.108089	0.91455	0	0.848142	0.0885866
579.067	0.77523	0.0802696	0.859362	0.108089	0.91455	0	0.84703	0.088535
579.297	0.775236	0.0802735	0.859362	0.108089	0.91455	0	0.848915	0.0886471
579.526	0.775241	0.0802775	0.859362	0.108089	0.91455	0	0.84842	0.0886061
579.756	0.775246	0.0802815	0.859362	0.108089	0.91455	0	0.848774	0.0886346
579.985	0.775252	0.0802854	0.859362	0.108089	0.91455	0	0.849455	0.0887014
580.215	0.775257	0.0802894	0.859362	0.108089	0.91455	0	0.848614	0.0886212
580.445	0.775262	0.0802933	0.859362	0.108089	0.91455	0	0.847339	0.0885452
580.674	0.775267	0.0802973	0.859362	0.108089	0.91455	0	0.847986	0.0885769
580.904	0.775273	0.0803012	0.859362	0.108089	0.91455	0	0.847086	0.0885366
581.133	0.775278	0.0803052	0.859362	0.108089	0.91455	0	0.846764	0.0885289
581.363	0.775283	0.0803092	0.859362	0.108089	0.91455	0	0.847326	0.0885447
581.593	0.775288	0.0803132	0.859362	0.108089	0.91455	0	0.848068	0.0885819
581.822	0.775294	0.0803171	0.859362	0.108089	0.91455	0	0.846511	0.0885253
582.052	0.775299	0.080321	0.859362	0.108089	0.91455	0	0.847052	0.0885357
582.281	0.775304	0.080325	0.859362	0.108089	0.91455	0	0.848865	0.0886427
582.511	0.775309	0.080329	0.859362	0.108089	0.91455	0	0.84812	0.0885852
582.74	0.775315	0.080333	0.859362	0.108089	0.91455	0	0.847155	0.0885387
582.97	0.77532	0.0803368	0.859362	0.108089	0.91455	0	0.846621	0.0885266
583.2	0.775325	0.0803408	0.859362	0.108089	0.91455	0	0.848427	0.0886066
583.429	0.77533	0.0803448	0.859362	0.108089	0.91455	0	0.847375	0.0885466
583.659	0.775336	0.0803488	0.859362	0.108089	0.91455	0	0.847215	0.0885407
583.888	0.775341	0.0803527	0.859362	0.108089	0.91455	0	0.846873	0.0885311
584.118	0.775346	0.0803567	0.859362	0.108089	0.91455	0	0.849141	0.0886687
584.348	0.775351	0.0803606	0.859362	0.108089	0.91455	0	0.846988	0.0885339
584.577	0.775357	0.0803646	0.859362	0.108089	0.91455	0	0.847621	0.0885573
584.807	0.775362	0.0803685	0.859362	0.108089	0.91455	0	0.847135	0.0885381
585.036	0.775367	0.0803724	0.859362	0.108089	0.91455	0	0.847641	0.0885582
585.266	0.775372	0.0803764	0.859362	0.108089	0.91455	0	0.846523	0.0885254
585.495	0.775378	0.0803804	0.859362	0.108089	0.91455	0	0.84671	0.0885279
585.725	0.775383	0.0803843	0.859362	0.108089	0.91455	0	0.846393	0.0885243
585.955	0.775388	0.0803882	0.859362	0.108089	0.91455	0	0.84732	0.0885445
586.184	0.775393	0.0803922	0.859362	0.108089	0.91455	0	0.847127	0.0885379
586.414	0.775388	0.0804008	0.859362	0.108089	0.91455	0	0.847412	0.088548
586.643	0.775381	0.0804095	0.859362	0.108089	0.91455	0	0.848791	0.0886361
586.873	0.775375	0.0804184	0.859362	0.108089	0.91455	0	0.849445	0.0887003
587.103	0.775369	0.0804271	0.859362	0.108089	0.91455	0	0.846467	0.0885249
587.332	0.775363	0.0804359	0.859362	0.108089	0.91455	0	0.849371	0.0886923
587.562	0.775356	0.0804447	0.859362	0.108089	0.91455	0	0.848756	0.0886331
587.791	0.77535	0.0804535	0.859362	0.108089	0.91455	0	0.846788	0.0885294
588.021	0.775344	0.0804623	0.859362	0.108089	0.91455	0	0.849074	0.0886621
588.25	0.775338	0.0804712	0.859362	0.108089	0.91455	0	0.848939	0.0886494
588.48	0.775331	0.08048	0.859362	0.108089	0.91455	0	0.848268	0.0885951
588.71	0.775325	0.0804888	0.859362	0.108089	0.91455	0	0.847259	0.0885423
588.939	0.775319	0.0804976	0.859362	0.108089	0.91455	0	0.848058	0.0885813
589.169	0.775312	0.0805065	0.859362	0.108089	0.91455	0	0.848719	0.0886299
589.398	0.775306	0.0805153	0.859362	0.108089	0.91455	0	0.847817	0.0885672
589.628	0.7753	0.0805241	0.859362	0.108089	0.91455	0	0.846763	0.0885289
589.858	0.775294	0.080533	0.859362	0.108089	0.91455	0	0.848443	0.0886078
590.087	0.775287	0.0805418	0.859362	0.108089	0.91455	0	0.848182	0.0885893
590.317	0.775281	0.0805507	0.859362	0.108089	0.91455	0	0.847778	0.0885652
590.546	0.775275	0.0805596	0.859362	0.108089	0.91455	0	0.847709	0.0885616
590.776	0.775268	0.0805684	0.859362	0.108089	0.91455	0	0.847235	0.0885414
591.005	0.775262	0.0805773	0.859362	0.108089	0.91455	0	0.848636	0.088623
591.235	0.775256	0.0805862	0.859362	0.108089	0.91455	0	0.847468	0.0885504
591.465	0.77525	0.0805951	0.859362	0.108089	0.91455	0	0.849175	0.0886721
591.694	0.775243	0.0806039	0.859362	0.108089	0.91455	0	0.846982	0.0885338
591.924	0.775237	0.0806128	0.859362	0.108089	0.91455	0	0.849223	0.0886769
592.153	0.775231	0.0806218	0.859362	0.108089	0.91455	0	0.849188	0.0886733
592.383	0.775224	0.0806306	0.859362	0.108089	0.91455	0	0.847886	0.0885711
592.613	0.775218	0.0806396	0.859362	0.108089	0.91455	0	0.846991	0.088534
592.842	0.775212	0.0806485	0.859362	0.108089	0.91455	0	0.849321	0.088687
593.072	0.775205	0.0806574	0.859362	0.108089	0.91455	0	0.848491	0.0886115
593.301	0.775199	0.0806663	0.859362	0.108089	0.91455	0	0.84952	0.0887086
593.531	0.775193	0.0806752	0.859362	0.108089	0.91455	0	0.847845	0.0885688
593.76	0.775187	0.0806842	0.859362	0.108089	0.91455	0	0.847018	0.0885347
593.99	0.77518	0.0806931	0.859362	0.108089	0.91455	0	0.848497	0.0886119
594.22	0.775174	0.080702	0.859362	0.108089	0.91455	0	0.847018	0.0885347
594.449	0.775168	0.0807109	0.859362	0.108089	0.91455	0	0.847716	0.088562
594.679	0.775161	0.0807199	0.859362	0.108089	0.91455	0	0.848313	0.0885983
594.908	0.775155	0.0807288	0.859362	0.108089	0.91455	0	0.846945	0.0885328
595.138	0.775149	0.0807378	0.859362	0.108089	0.91455	0	0.847196	0.0885401
595.368	0.775142	0.0807467	0.859362	0.108089	0.91455	0	0.848222	0.088592
595.597	0.775136	0.0807557	0.859362	0.108089	0.91455	0	0.847641	0.0885582
595.827	0.77513	0.0807647	0.859362	0.108089	0.91455	0	0.849392	0.0886945
596.056	0.775123	0.0807737	0.859362	0.108089	0.91455	0	0.849117	0.0886663
596.286	0.775117	0.0807826	0.859362	0.108089	0.91455	0	0.846471	0.0885249
596.515	0.775111	0.0807916	0.859362	0.108089	0.91455	0	0.84868	0.0886266
596.745	0.775104	0.0808007	0.859362	0.108089	0.91455	0	0.849357	0.0886908
596.975	0.775113	0.0808031	0.859362	0.108089	0.91455	0	0.848155	0.0885875
597.204	0.775123	0.0808049	0.859362	0.108089	0.91455	0	0.848648	0.088624
597.434	0.775133	0.0808068	0.859362	0.108089	0.91455	0	0.84764	0.0885582
597.663	0.775143	0.0808086	0.859362	0.108089	0.91455	0	0.846736	0.0885284
597.893	0.775153	0.0808104	0.859362	0.108089	0.91455	0	0.849191	0.0886737
598.123	0.775163	0.0808123	0.859362	0.108089	0.91455	0	0.847106	0.0885372
598.352	0.775173	0.0808141	0.859362	0.108089	0.91455	0	0.84948	0.0887041
598.582	0.775183	0.080816	0.859362	0.108089	0.923604	0.0128045	0.847102	0.0885371
598.811	0.775193	0.0808179	0.859362	0.108089	0.923604	0.0128045	0.84685	0.0885306
599.041	0.775203	0.0808197	0.859362	0.108089	0.923604	0.0128045	0.848781	0.0886352
599.27	0.775213	0.0808216	0.859362	0.108089	0.923604	0.0128045	0.847396	0.0885474
599.5	0.775223	0.0808235	0.859362	0.108089	0.923604	0.0128045	0.847467	0.0885503
599.73	0.775233	0.0808253	0.859362	0.108089	0.923604	0.0128045	0.84746	0.08855
599.959	0.775243	0.0808272	0.859362	0.108089	0.923604	0.0128045	0.84735	0.0885456
600.189	0.775253	0.080829	0.859362	0.108089	0.923604	0.0128045	0.846916	0.0885321
600.418	0.775269	0.080824	0.859362	0.108089	0.923604	0.0128045	0.848071	0.0885821
600.648	0.775285	0.0808187	0.859362	0.108089	0.923604	0.0128045	0.84852	0.0886137
600.878	0.775301	0.0808134	0.859362	0.108089	0.923604	0.0128045	0.847311	0.0885441
601.107	0.775316	0.0808081	0.859362	0.108089	0.923604	0.0128045	0.848314	0.0885984
601.337	0.775332	0.0808029	0.859362	0.108089	0.923604	0.0128045	0.849004	0.0886554
601.566	0.775348	0.0807976	0.859362	0.108089	0.923604	0.0128045	0.849431	0.0886988
601.796	0.775364	0.0807923	0.859362	0.108089	0.923604	0.0128045	0.8476	0.0885563
602.025	0.77538	0.080787	0.859362	0.108089	0.923604	0.0128045	0.847699	0.0885611
602.255	0.775395	0.0807816	0.859362	0.108089	0.923604	0.0128045	0.846592	0.0885262
602.485	0.775411	0.0807763	0.859362	0.108089	0.923604	0.0128045	0.847576	0.0885551
602.714	0.775427	0.080771	0.859362	0.108089	0.923604	0.0128045	0.848138	0.0885864
602.944	0.775443	0.0807657	0.859362	0.108089	0.923604	0.0128045	0.846606	0.0885264
603.173	0.775458	0.0807605	0.859362	0.108089	0.923604	0.0128045	0.846877	0.0885312
603.403	0.775474	0.0807552	0.859362	0.108089	0.923604	0.0128045	0.848519	0.0886137
603.633	0.77549	0.0807499	0.859362	0.108089	0.923604	0.0128045	0.848839	0.0886403
603.862	0.775506	0.0807446	0.859362	0.108089	0.923604	0.0128045	0.84762	0.0885572
604.092	0.775522	0.0807392	0.859362	0.108089	0.923604	0.0128045	0.848237	0.088593
604.321	0.775537	0.080734	0.859362	0.108089	0.923604	0.0128045	0.846534	0.0885255
604.551	0.775553	0.0807287	0.860226	0.108224	0.923604	0.0128045	0.848615	0.0886213
604.78	0.775569	0.0807234	0.862273	0.108627	0.923604	0.0128045	0.8488	0.0886369
605.01	0.775585	0.0807181	0.862273	0.108627	0.923604	0.0128045	0.847099	0.088537
605.24	0.775601	0.0807128	0.862273	0.108627	0.923604	0.0128045	0.848935	0.088649
605.469	0.775616	0.0807075	0.862273	0.108627	0.923604	0.0128045	0.848948	0.0886502
605.699	0.775632	0.0807022	0.862273	0.108627	0.923604	0.0128045	0.848184	0.0885894
605.928	0.775648	0.0806969	0.862273	0.108627	0.923604	0.0128045	0.847754	0.0885639
606.158	0.775664	0.0806916	0.862273	0.108627	0.923604	0.0128045	0.847784	0.0885655
606.388	0.77568	0.0806863	0.862273	0.108627	0.923604	0.0128045	0.848171	0.0885885
606.617	0.775695	0.080681	0.862273	0.108627	0.923604	0.0128045	0.847029	0.088535
606.847	0.775711	0.0806758	0.862273	0.108627	0.923604	0.0128045	0.847102	0.0885371
607.076	0.775727	0.0806704	0.862273	0.108627	0.923604	0.0128045	0.848838	0.0886402
607.306	0.775743	0.0806651	0.862273	0.108627	0.923604	0.0128045	0.847756	0.088564
607.535	0.775758	0.0806598	0.862273	0.108627	0.923604	0.0128045	0.846994	0.0885341
607.765	0.775774	0.0806546	0.862273	0.108627	0.923604	0.0128045	0.848341	0.0886003
607.995	0.77579	0.0806492	0.862273	0.108627	0.923604	0.0128045	0.849513	0.0887078
608.224	0.775806	0.0806439	0.862273	0.108627	0.923604	0.0128045	0.848852	0.0886415
608.454	0.775822	0.0806387	0.862273	0.108627	0.923604	0.0128045	0.848129	0.0885858
608.683	0.775837	0.0806334	0.862273	0.108627	0.923604	0.0128045	0.848733	0.0886311
608.913	0.775853	0.0806281	0.862273	0.108627	0.923604	0.0128045	0.846837	0.0885304
609.143	0.775869	0.0806228	0.862273	0.108627	0.923604	0.0128045	0.84884	0.0886404
609.372	0.775885	0.0806174	0.862273	0.108627	0.923604	0.0128045	0.848556	0.0886165
609.602	0.7759	0.0806122	0.862273	0.108627	0.923604	0.0128045	0.84738	0.0885468
609.831	0.775916	0.0806069	0.862273	0.108627	0.923604	0.0128045	0.846466	0.0885249
610.061	0.775932	0.0806016	0.862273	0.108627	0.923604	0.0128045	0.84927	0.0886817
610.29	0.775948	0.0805963	0.862273	0.108627	0.923604	0.0128045	0.849181	0.0886726
610.52	0.775964	0.080591	0.862273	0.108627	0.923604	0.0128045	0.847274	0.0885428
610.75	0.775979	0.0805857	0.862273	0.108627	0.923604	0.0128045	0.848889	0.0886448
610.979	0.775995	0.0805804	0.862273	0.108627	0.923604	0.0128045	0.847465	0.0885502
611.209	0.776011	0.0805752	0.862273	0.108627	0.923604	0.0128045	0.848975	0.0886527
611.438	0.776027	0.0805698	0.862273	0.108627	0.923604	0.0128045	0.846677	0.0885274
611.668	0.776042	0.0805645	0.862273	0.108627	0.923604	0.0128045	0.849498	0.0887062
611.898	0.776058	0.0805593	0.862273	0.108627	0.923604	0.0128045	0.849172	0.0886717
612.127	0.776074	0.080554	0.862273	0.108627	0.923604	0.0128045	0.84729	0.0885434
612.357	0.77609	0.0805487	0.862273	0.108627	0.923604	0.0128045	0.847032	0.0885351
612.586	0.776105	0.0805434	0.862273	0.108627	0.923604	0.0128045	0.847245	0.0885418
612.816	0.776121	0.0805381	0.862273	0.108627	0.923604	0.0128045	0.848414	0.0886056
613.045	0.776137	0.0805329	0.862273	0.108627	0.923604	0.0128045	0.847258	0.0885422
613.275	0.776153	0.0805276	0.862273	0.108627	0.923604	0.0128045	0.846835	0.0885303
613.505	0.776169	0.0805222	0.862273	0.108627	0.923604	0.0128045	0.848972	0.0886524
613.734	0.776184	0.080517	0.862273	0.108627	0.923604	0.0128045	0.848524	0.088614
613.964	0.7762	0.0805117	0.862273	0.108627	0.923604	0.0128045	0.847229	0.0885412
614.193	0.776216	0.0805064	0.862273	0.108627	0.923604	0.0128045	0.848596	0.0886197
614.423	0.776232	0.080501	0.862273	0.108627	0.923604	0.0128045	0.846664	0.0885272
614.653	0.776247	0.0804958	0.862273	0.108627	0.923604	0.0128045	0.848965	0.0886517
614.882	0.776263	0.0804905	0.862273	0.108627	0.923604	0.0128045	0.84758	0.0885553
615.112	0.776279	0.0804852	0.862273	0.108627	0.923604	0.0128045	0.84876	0.0886334
615.341	0.776295	0.0804799	0.862273	0.108627	0.923604	0.0128045	0.848484	0.0886109
615.571	0.77631	0.0804746	0.862273	0.108627	0.923604	0.0128045	0.848719	0.0886299
615.8	0.776326	0.0804693	0.862273	0.108627	0.923604	0.0128045	0.847087	0.0885367
616.03	0.776342	0.080464	0.862273	0.108627	0.923604	0.0128045	0.847936	0.0885739
616.26	0.776358	0.0804587	0.862273	0.108627	0.923604	0.0128045	0.849004	0.0886554
616.489	0.776373	0.0804535	0.862273	0.108627	0.923604	0.0128045	0.847026	0.0885349
616.719	0.776389	0.0804481	0.862273	0.108627	0.923604	0.0128045	0.847869	0.0885701
616.948	0.776405	0.0804429	0.862273	0.108627	0.923604	0.0128045	0.848192	0.0885899
617.178	0.776421	0.0804376	0.862273	0.108627	0.923604	0.0128045	0.848085	0.088583
617.408	0.776436	0.0804323	0.862273	0.108627	0.923604	0.0128045	0.846792	0.0885294
617.637	0.776452	0.080427	0.862273	0.108627	0.923604	0.0128045	0.849054	0.0886602
617.867	0.776468	0.0804217	0.862273	0.108627	0.923604	0.0128045	0.848442	0.0886077
618.096	0.776484	0.0804165	0.862273	0.108627	0.923604	0.0128045	0.846536	0.0885255
618.326	0.776499	0.0804111	0.862273	0.108627	0.923604	0.0128045	0.846839	0.0885304
618.555	0.776515	0.0804059	0.862273	0.108627	0.923604	0.0128045	0.84651	0.0885253
618.785	0.776531	0.0804006	0.862273	0.108627	0.923604	0.0128045	0.84729	0.0885434
619.015	0.776547	0.0803953	0.862273	0.108627	0.923604	0.0128045	0.84883	0.0886395
619.244	0.776562	0.08039	0.862273	0.108627	0.923604	0.0128045	0.848894	0.0886452
619.474	0.776578	0.0803847	0.862273	0.108627	0.923604	0.0128045	0.846675	0.0885274
619.703	0.776594	0.0803794	0.862273	0.108627	0.923604	0.0128045	0.846705	0.0885279
619.933	0.77661	0.0803742	0.862273	0.108627	0.923604	0.0128045	0.846902	0.0885318
620.163	0.776625	0.0803689	0.862273	0.108627	0.923604	0.0128045	0.848457	0.0886089
620.392	0.776641	0.0803636	0.862273	0.108627	0.923604	0.0128045	0.848897	0.0886455
620.622	0.776657	0.0803583	0.862273	0.108627	0.923604	0.0128045	0.848753	0.0886328
620.851	0.776673	0.080353	0.862273	0.108627	0.923604	0.0128045	0.848257	0.0885943
621.081	0.776688	0.0803477	0.862273	0.108627	0.923604	0.0128045	0.847578	0.0885552
621.31	0.776704	0.0803424	0.862273	0.108627	0.923604	0.0128045	0.847594	0.088556
621.54	0.77672	0.0803372	0.862273	0.108627	0.923604	0.0128045	0.848595	0.0886196
621.77	0.776735	0.0803319	0.862273	0.108627	0.923604	0.0128045	0.848715	0.0886295
621.999	0.776751	0.0803266	0.862273	0.108627	0.923604	0.0128045	0.847093	0.0885368
622.229	0.776767	0.0803213	0.862273	0.108627	0.923604	0.0128045	0.849077	0.0886624
622.458	0.776783	0.080316	0.862273	0.108627	0.923604	0.0128045	0.846432	0.0885246
622.688	0.776798	0.0803107	0.862273	0.108627	0.923604	0.0128045	0.846954	0.088533
622.918	0.776814	0.0803055	0.862273	0.108627	0.923604	0.0128045	0.846398	0.0885244
623.147	0.77683	0.0803001	0.862273	0.108627	0.923604	0.0128045	0.84728	0.088543
623.377	0.776846	0.0802949	0.862273	0.108627	0.923604	0.0128045	0.848098	0.0885838
623.606	0.776861	0.0802896	0.862273	0.108627	0.923604	0.0128045	0.84903	0.0886578
623.836	0.776877	0.0802843	0.862273	0.108627	0.923604	0.0128045	0.847366	0.0885462
624.065	0.776893	0.080279	0.862273	0.108627	0.923604	0.0128045	0.847888	0.0885712
624.295	0.776909	0.0802738	0.862273	0.108627	0.923604	0.0128045	0.847161	0.0885389
624.525	0.776924	0.0802685	0.862273	0.108627	0.923604	0.0128045	0.848555	0.0886165
624.754	0.77694	0.0802632	0.862273	0.108627	0.923604	0.0128045	0.848856	0.0886418
624.984	0.776956	0.0802579	0.862273	0.108627	0.923604	0.0128045	0.847093	0.0885369
625.213	0.776971	0.0802526	0.862273	0.108627	0.923604	0.0128045	0.846765	0.0885289
625.443	0.776987	0.0802473	0.862273	0.108627	0.923604	0.0128045	0.847344	0.0885454
625.673	0.777003	0.0802421	0.862273	0.108627	0.923604	0.0128045	0.84781	0.0885669
625.902	0.777019	0.0802368	0.862273	0.108627	0.923604	0.0128045	0.847116	0.0885375
626.132	0.777034	0.0802314	0.862273	0.108627	0.923604	0.0128045	0.847781	0.0885653
626.361	0.77705	0.0802262	0.862273	0.108627	0.923604	0.0128045	0.848588	0.0886191
626.591	0.777066	0.0802209	0.862273	0.108627	0.923604	0.0128045	0.847718	0.088562
626.82	0.777081	0.0802156	0.862273	0.108627	0.923604	0.0128045	0.849118	0.0886664
627.05	0.777097	0.0802104	0.862273	0.108627	0.923604	0.0128045	0.847242	0.0885417
627.28	0.777113	0.080205	0.862273	0.108627	0.923604	0.0128045	0.848165	0.0885881
627.509	0.777129	0.0801998	0.862273	0.108627	0.923604	0.0128045	0.846468	0.0885249
627.739	0.777144	0.0801945	0.862273	0.108627	0.926283	0.00901581	0.848118	0.0885851
627.968	0.77716	0.0801892	0.862273	0.108627	0.932658	0	0.84833	0.0885995
628.198	0.777176	0.0801839	0.862273	0.108627	0.932658	0	0.849363	0.0886915
628.428	0.777191	0.0801787	0.862273	0.108627	0.932658	0	0.847093	0.0885368
628.657	0.777207	0.0801734	0.862273	0.108627	0.932658	0	0.848018	0.0885788
628.887	0.777223	0.0801681	0.862273	0.108627	0.932658	0	0.846899	0.0885317
629.116	0.777239	0.0801628	0.862273	0.108627	0.932658	0	0.846495	0.0885251
629.346	0.777254	0.0801575	0.862273	0.108627	0.932658	0	0.848207	0.0885909
629.575	0.77727	0.0801523	0.862273	0.108627	0.932658	0	0.846646	0.0885269
629.805	0.777286	0.080147	0.862273	0.108627	0.932658	0	0.849129	0.0886674
630.035	0.777301	0.0801417	0.862273	0.108627	0.932658	0	0.848474	0.0886102
630.264	0.777317	0.0801364	0.862273	0.108627	0.932658	0	0.847162	0.088539
630.494	0.777333	0.0801311	0.862273	0.108627	0.932658	0	0.846539	0.0885256
630.723	0.777349	0.0801258	0.862273	0.108627	0.932658	0	0.848313	0.0885983
630.953	0.777364	0.0801206	0.862273	0.108627	0.932658	0	0.847219	0.0885409
631.183	0.77738	0.0801153	0.862273	0.108627	0.932658	0	0.849303	0.0886852
631.412	0.777396	0.08011	0.862273	0.108627	0.932658	0	0.848931	0.0886487
631.642	0.777411	0.0801047	0.862273	0.108627	0.932658	0	0.847382	0.0885469
631.871	0.777427	0.0800995	0.862273	0.108627	0.932658	0	0.849349	0.08869
632.101	0.777443	0.0800942	0.862273	0.108627	0.932658	0	0.847391	0.0885472
632.33	0.777458	0.0800889	0.862273	0.108627	0.932658	0	0.84776	0.0885642
632.56	0.777474	0.0800836	0.862273	0.108627	0.932658	0	0.847234	0.0885414
632.79	0.77749	0.0800783	0.862273	0.108627	0.932658	0	0.847774	0.0885649
633.019	0.777505	0.0800731	0.862273	0.108627	0.932658	0	0.848756	0.0886331
633.249	0.777521	0.0800678	0.862273	0.108627	0.932658	0	0.848934	0.0886489
633.478	0.777537	0.0800625	0.862273	0.108627	0.932658	0	0.849278	0.0886825
633.708	0.777553	0.0800572	0.862273	0.108627	0.932658	0	0.848962	0.0886515
633.938	0.777568	0.0800519	0.862273	0.108627	0.932658	0	0.847098	0.088537
634.167	0.777584	0.0800467	0.862273	0.108627	0.932658	0	0.848153	0.0885873
634.397	0.7776	0.0800414	0.862273	0.108627	0.932658	0	0.849541	0.088711
634.626	0.777615	0.0800361	0.862273	0.108627	0.932658	0	0.848219	0.0885917
634.856	0.777631	0.0800308	0.862273	0.108627	0.932658	0	0.847594	0.088556
635.085	0.777647	0.0800256	0.862273	0.108627	0.932658	0	0.848472	0.08861
635.315	0.777662	0.0800203	0.862273	0.108627	0.932658	0	0.846516	0.0885253
635.545	0.777678	0.080015	0.862273	0.108627	0.932658	0	0.848519	0.0886136
635.774	0.777694	0.0800097	0.862273	0.108627	0.932658	0	0.848971	0.0886523
636.004	0.77771	0.0800044	0.862273	0.108627	0.932658	0	0.848687	0.0886272
636.233	0.777725	0.0799991	0.862273	0.108627	0.932658	0	0.848004	0.088578
636.463	0.777741	0.0799939	0.862273	0.108627	0.932658	0	0.846458	0.0885248
636.693	0.777757	0.0799886	0.862273	0.108627	0.932658	0	0.846541	0.0885256
636.922	0.777772	0.0799833	0.862273	0.108627	0.932658	0	0.849229	0.0886775
637.152	0.777788	0.0799781	0.862273	0.108627	0.932658	0	0.848135	0.0885862
637.381	0.777804	0.0799727	0.862273	0.108627	0.932658	0	0.848274	0.0885956
637.611	0.777819	0.0799675	0.862273	0.108627	0.932658	0	0.846451	0.0885247
637.84	0.777835	0.0799622	0.862273	0.108627	0.932658	0	0.847175	0.0885394
638.07	0.777851	0.0799569	0.862273	0.108627	0.932658	0	0.847174	0.0885393
638.3	0.777866	0.0799517	0.862273	0.108627	0.932658	0	0.847442	0.0885493
638.529	0.777882	0.0799464	0.862273	0.108627	0.932658	0	0.847983	0.0885767
638.759	0.777898	0.0799411	0.862273	0.108627	0.932658	0	0.847971	0.088576
638.988	0.777913	0.0799359	0.862273	0.108627	0.932658	0	0.84879	0.088636
639.218	0.777929	0.0799306	0.862273	0.108627	0.932658	0	0.849078	0.0886625
639.448	0.777945	0.0799253	0.862273	0.108627	0.932658	0	0.848833	0.0886398
639.677	0.77796	0.0799201	0.862273	0.108627	0.932658	0	0.847118	0.0885376
639.907	0.777976	0.0799148	0.862273	0.108627	0.932658	0	0.846611	0.0885265
640.136	0.777992	0.0799095	0.862273	0.108627	0.932658	0	0.847491	0.0885513
640.366	0.778007	0.0799042	0.862273	0.108627	0.932658	0	0.848789	0.0886359
640.595	0.778023	0.0798989	0.862273	0.108627	0.932658	0	0.846937	0.0885326
640.825	0.778039	0.0798937	0.862273	0.108627	0.932658	0	0.847084	0.0885366
641.055	0.778051	0.0798898	0.862273	0.108627	0.932658	0	0.847477	0.0885507
641.284	0.778061	0.079887	0.862273	0.108627	0.932658	0	0.847996	0.0885775
641.514	0.778071	0.0798841	0.862273	0.108627	0.932658	0	0.84943	0.0886987
641.743	0.778081	0.0798812	0.862273	0.108627	0.932658	0	0.8474	0.0885476
641.973	0.778092	0.0798783	0.862273	0.108627	0.932658	0	0.84706	0.0885359
642.203	0.778102	0.0798754	0.862273	0.108627	0.932658	0	0.846555	0.0885258
642.432	0.778112	0.0798725	0.862273	0.108627	0.932658	0	0.846595	0.0885262
642.662	0.778122	0.0798697	0.862273	0.108627	0.932658	0	0.847576	0.0885552
642.891	0.778132	0.0798667	0.862273	0.108627	0.932658	0	0.848763	0.0886336
643.121	0.778142	0.0798639	0.862273	0.108627	0.932658	0	0.848966	0.0886519
643.35	0.778152	0.079861	0.862273	0.108627	0.932658	0	0.848432	0.088607
643.58	0.778162	0.0798582	0.862273	0.108627	0.932658	0	0.847155	0.0885388
643.81	0.778173	0.0798552	0.862273	0.108627	0.932658	0	0.849468	0.0887028
644.039	0.778183	0.0798524	0.862273	0.108627	0.932658	0	0.849222	0.0886768
644.269	0.778193	0.0798495	0.862273	0.108627	0.932658	0	0.847334	0.088545
644.498	0.778203	0.0798467	0.862273	0.108627	0.932658	0	0.848767	0.088634
644.728	0.778213	0.0798438	0.862273	0.108627	0.932658	0	0.84891	0.0886467
644.958	0.778223	0.0798409	0.862273	0.108627	0.932658	0	0.848954	0.0886508
645.187	0.778233	0.0798381	0.862273	0.108627	0.932658	0	0.848441	0.0886076
645.417	0.778243	0.0798352	0.862273	0.108627	0.932658	0	0.846658	0.0885271
645.646	0.778254	0.0798323	0.862273	0.108627	0.932658	0	0.846759	0.0885288
645.876	0.778264	0.0798294	0.862273	0.108627	0.932658	0	0.849219	0.0886765
646.105	0.778274	0.0798266	0.862273	0.108627	0.932658	0	0.849431	0.0886987
646.335	0.778284	0.0798237	0.862273	0.108627	0.932658	0	0.849372	0.0886924
646.565	0.778294	0.0798208	0.862273	0.108627	0.932658	0	0.848773	0.0886345
646.794	0.778304	0.079818	0.862273	0.108627	0.932658	0	0.847558	0.0885543
647.024	0.778314	0.0798151	0.862273	0.108627	0.932658	0	0.848268	0.0885952
647.253	0.778324	0.0798122	0.862273	0.108627	0.932658	0	0.847999	0.0885777
647.483	0.778335	0.0798094	0.862273	0.108627	0.932658	0	0.84711	0.0885374
647.713	0.778345	0.0798065	0.862273	0.108627	0.932658	0	0.847982	0.0885766
647.942	0.778355	0.0798036	0.862273	0.108627	0.932658	0	0.849273	0.088682
648.172	0.778365	0.0798008	0.862273	0.108627	0.932658	0	0.846743	0.0885285
648.401	0.778375	0.0797979	0.862273	0.108627	0.932658	0	0.848425	0.0886065
648.631	0.778385	0.079795	0.862273	0.108627	0.932658	0	0.846856	0.0885308
648.86	0.778395	0.0797922	0.862273	0.108627	0.932658	0	0.848577	0.0886182
649.09	0.778405	0.0797894	0.862273	0.108627	0.932658	0	0.848579	0.0886184
649.32	0.778416	0.0797865	0.862273	0.108627	0.932658	0	0.847064	0.088536
649.549	0.778426	0.0797836	0.862273	0.108627	0.932658	0	0.847241	0.0885416
649.779	0.778436	0.0797808	0.862273	0.108627	0.932658	0	0.849404	0.0886958
650.008	0.778446	0.079778	0.862273	0.108627	0.932658	0	0.848733	0.0886311
650.238	0.778456	0.0797751	0.862273	0.108627	0.932658	0	0.848607	0.0886206
650.468	0.778466	0.0797723	0.862273	0.108627	0.932658	0	0.846693	0.0885277
650.697	0.778476	0.0797694	0.862273	0.108627	0.932658	0	0.846775	0.0885291
650.927	0.778486	0.0797665	0.862273	0.108627	0.932658	0	0.848778	0.0886349
651.156	0.778496	0.0797637	0.862273	0.108627	0.932658	0	0.847538	0.0885534
651.386	0.778507	0.0797608	0.862273	0.108627	0.932658	0	0.849423	0.088698
651.615	0.778517	0.079758	0.862273	0.108627	0.932658	0	0.848332	0.0885996
651.845	0.778527	0.0797551	0.862273	0.108627	0.932658	0	0.846432	0.0885246
652.075	0.778537	0.0797523	0.862273	0.108627	0.932658	0	0.849386	0.0886939
652.304	0.778547	0.0797494	0.862273	0.108627	0.932658	0	0.848968	0.088652
652.534	0.778557	0.0797466	0.862273	0.108627	0.932658	0	0.847783	0.0885654
652.763	0.778567	0.0797437	0.862273	0.108627	0.932658	0	0.846988	0.0887708
652.993	0.778577	0.0797409	0.862273	0.108627	0.932658	0	0.8457	0.0901484
653.223	0.778587	0.0797381	0.862273	0.108627	0.932658	0	0.846404	0.0916702
653.452	0.778598	0.0797352	0.862273	0.108627	0.932658	0	0.844804	0.0924661
653.682	0.778608	0.0797324	0.862273	0.108627	0.932658	0	0.844389	0.0924362
653.911	0.778618	0.0797295	0.862273	0.108627	0.932658	0	0.841486	0.0941201
654.141	0.778628	0.0797267	0.862273	0.108627	0.932658	0	0.839589	0.0965809
654.37	0.778638	0.0797239	0.862273	0.108627	0.932658	0	0.838634	0.0984653
654.6	0.778648	0.079721	0.862273	0.108627	0.932658	0	0.838976	0.0984908
654.83	0.778658	0.0797182	0.862273	0.108627	0.932658	0	0.83758	0.0984089
655.059	0.778668	0.0797154	0.862273	0.108627	0.932658	0	0.836614	0.098387
655.289	0.778678	0.0797125	0.862273	0.108627	0.932658	0	0.838936	0.0984876
655.518	0.778689	0.0797097	0.862273	0.108627	0.932658	0	0.837925	0.0984236
655.748	0.778699	0.0797068	0.862273	0.108627	0.932658	0	0.839326	0.0985206
655.978	0.778709	0.079704	0.862273	0.108627	0.932658	0	0.839592	0.0985457
656.207	0.778719	0.0797012	0.862273	0.108627	0.932658	0	0.836904	0.0983906
656.437	0.778729	0.0796983	0.862273	0.108627	0.932658	0	0.839573	0.0985439
656.666	0.778739	0.0796955	0.862273	0.108627	0.932658	0	0.837	0.0983924
656.896	0.778749	0.0796927	0.862273	0.108627	0.932658	0	0.838028	0.0984287
657.125	0.778759	0.0796899	0.862273	0.108627	0.932658	0	0.836988	0.0983922
657.355	0.778769	0.079687	0.862273	0.108627	0.932658	0	0.837429	0.0984036
657.585	0.778779	0.0796842	0.862273	0.108627	0.932658	0	0.83707	0.0983938
657.814	0.77879	0.0796814	0.862273	0.108627	0.932658	0	0.836955	0.0983915
658.044	0.7788	0.0796786	0.862273	0.108627	0.932658	0	0.839382	0.0985257
658.273	0.77881	0.0796758	0.862273	0.108627	0.932658	0	0.838504	0.0984564
658.503	0.77882	0.0796729	0.862273	0.108627	0.932658	0	0.837541	0.0984075
658.733	0.77883	0.0796701	0.862273	0.108627	0.932658	0	0.838295	0.0984435
658.962	0.77884	0.0796673	0.862273	0.108627	0.932658	0	0.837394	0.0984025
659.192	0.77885	0.0796645	0.862273	0.108627	0.932658	0	0.839548	0.0985414
659.421	0.77886	0.0796617	0.862273	0.108627	0.932658	0	0.838658	0.0984669
659.651	0.77887	0.0796588	0.862273	0.108627	0.932658	0	0.839495	0.0985363
659.88	0.77888	0.079656	0.862273	0.108627	0.932658	0	0.839225	0.0985116
660.11	0.778891	0.0796532	0.862273	0.108627	0.932658	0	0.836646	0.0983873
660.34	0.778901	0.0796504	0.862273	0.108627	0.932658	0	0.839202	0.0985096
660.569	0.778911	0.0796475	0.862273	0.108627	0.932658	0	0.83903	0.0984951
660.799	0.778921	0.0796447	0.862273	0.108627	0.932658	0	0.839345	0.0985223
661.028	0.778931	0.0796419	0.862273	0.108627	0.932658	0	0.837001	0.0983924
661.258	0.778941	0.0796391	0.862273	0.108627	0.932658	0	0.836948	0.0983914
661.488	0.778951	0.0796363	0.862273	0.108627	0.932658	0	0.836819	0.0983893
661.717	0.778961	0.0796335	0.862273	0.108627	0.932658	0	0.838843	0.0984805
661.947	0.778971	0.0796307	0.862273	0.108627	0.932658	0	0.837801	0.0984179
662.176	0.778981	0.0796279	0.862273	0.108627	0.932658	0	0.836963	0.0983917
662.406	0.778991	0.0796251	0.862273	0.108627	0.932658	0	0.836735	0.0983882
662.635	0.779002	0.0796223	0.862273	0.108627	0.932658	0	0.836912	0.0983908
662.865	0.779012	0.0796194	0.862273	0.108627	0.932658	0	0.836919	0.0983909
663.095	0.779022	0.0796167	0.862273	0.108627	0.932658	0	0.836726	0.0983881
663.324	0.779032	0.0796138	0.862273	0.108627	0.932658	0	0.837105	0.0983946
663.554	0.779042	0.079611	0.862273	0.108627	0.932658	0	0.838294	0.0984434
663.783	0.779052	0.0796082	0.862273	0.108627	0.932658	0	0.839484	0.0985353
664.013	0.779062	0.0796055	0.862273	0.108627	0.932658	0	0.83739	0.0984024
664.243	0.779072	0.0796026	0.862273	0.108627	0.932658	0	0.836911	0.0983907
664.472	0.779082	0.0795998	0.862273	0.108627	0.932658	0	0.838038	0.0984292
664.702	0.779092	0.0795971	0.862273	0.108627	0.932658	0	0.838173	0.0984365
664.931	0.779102	0.0795942	0.862273	0.108627	0.932658	0	0.838857	0.0984815
665.161	0.779113	0.0795914	0.862273	0.108627	0.932658	0	0.839581	0.0985447
665.39	0.779123	0.0795886	0.862273	0.108627	0.932658	0	0.838283	0.0984427
665.62	0.779133	0.0795858	0.862273	0.108627	0.932658	0	0.839506	0.0985374
665.85	0.779143	0.079583	0.862273	0.108627	0.932658	0	0.836544	0.0983866
666.079	0.779153	0.0795802	0.862273	0.108627	0.932658	0	0.837046	0.0983933
666.309	0.779163	0.0795774	0.862273	0.108627	0.932658	0	0.837192	0.0983967
666.538	0.779173	0.0795747	0.862273	0.108627	0.932658	0	0.838057	0.0984302
666.768	0.779183	0.0795718	0.862273	0.108627	0.932658	0	0.836966	0.0983917
666.998	0.779193	0.0795691	0.862273	0.108627	0.933861	0.00170201	0.837752	0.0984158
667.227	0.779203	0.0795663	0.862273	0.108627	0.933861	0.00170201	0.838936	0.0984876
667.457	0.779213	0.0795635	0.862273	0.108627	0.933861	0.00170201	0.837804	0.0984181
667.686	0.779223	0.0795607	0.862273	0.108627	0.933861	0.00170201	0.83713	0.0983952
667.916	0.779234	0.0795579	0.862273	0.108627	0.933861	0.00170201	0.839288	0.0985172
668.145	0.779244	0.0795551	0.862273	0.108627	0.933861	0.00170201	0.839473	0.0985342
668.375	0.779254	0.0795524	0.862273	0.108627	0.933861	0.00170201	0.837328	0.0984005
668.605	0.779264	0.0795496	0.862273	0.108627	0.933861	0.00170201	0.839178	0.0985075
668.834	0.779274	0.0795468	0.862273	0.108627	0.933861	0.00170201	0.839207	0.0985101
669.064	0.779284	0.079544	0.862273	0.108627	0.933861	0.00170201	0.836536	0.0983865
669.293	0.779294	0.0795412	0.862273	0.108627	0.933861	0.00170201	0.839603	0.0985468
669.523	0.779304	0.0795384	0.862273	0.108627	0.933861	0.00170201	0.838943	0.0984881
669.752	0.779314	0.0795356	0.862273	0.108627	0.933861	0.00170201	0.839646	0.0985511
669.982	0.779324	0.0795329	0.862273	0.108627	0.933861	0.00170201	0.838654	0.0984666
670.212	0.779334	0.0795301	0.862273	0.108627	0.933861	0.00170201	0.83717	0.0983962
670.441	0.779344	0.0795273	0.862273	0.108627	0.933861	0.00170201	0.838536	0.0984586
670.671	0.779354	0.0795245	0.862273	0.108627	0.933861	0.00170201	0.838595	0.0984625
670.9	0.779365	0.0795218	0.862273	0.108627	0.933861	0.00170201	0.838801	0.0984773
671.13	0.779375	0.079519	0.862273	0.108627	0.933861	0.00170201	0.838686	0.0984689
671.36	0.779385	0.0795162	0.862273	0.108627	0.933861	0.00170201	0.837025	0.0983929
671.589	0.779395	0.0795134	0.862273	0.108627	0.933861	0.00170201	0.83766	0.098412
671.819	0.779405	0.0795107	0.862273	0.108627	0.933861	0.00170201	0.838872	0.0984826
672.048	0.779415	0.0795079	0.862273	0.108627	0.933861	0.00170201	0.836653	0.0983874
672.278	0.779425	0.0795051	0.862273	0.108627	0.933861	0.00170201	0.837244	0.0983981
672.507	0.779435	0.0795023	0.862273	0.108627	0.935079	0.00342386	0.837875	0.0984213
672.737	0.779445	0.0794996	0.862273	0.108627	0.935079	0.00342386	0.838047	0.0984297
672.967	0.779455	0.0794968	0.862273	0.108627	0.935079	0.00342386	0.837463	0.0984048
673.196	0.779465	0.0794941	0.862273	0.108627	0.935079	0.00342386	0.837152	0.0983957
673.426	0.779475	0.0794913	0.862273	0.108627	0.935079	0.00342386	0.837871	0.0984211
673.655	0.779485	0.0794885	0.862273	0.108627	0.935079	0.00342386	0.837156	0.0983958
673.885	0.779495	0.0794857	0.862273	0.108627	0.935079	0.00342386	0.839332	0.0985211
674.115	0.779506	0.079483	0.862273	0.108627	0.935079	0.00342386	0.838858	0.0984815
674.344	0.779516	0.0794802	0.862273	0.108627	0.935079	0.00342386	0.838394	0.0984494
674.574	0.779526	0.0794774	0.862273	0.108627	0.935079	0.00342386	0.836798	0.098389
674.803	0.779536	0.0794747	0.859092	0.104308	0.935079	0.00342386	0.837844	0.0984199
675.033	0.779546	0.0794719	0.858878	0.10402	0.935079	0.00342386	0.838134	0.0984343
675.262	0.779556	0.0794692	0.858878	0.10402	0.935079	0.00342386	0.838089	0.0984319
675.492	0.779566	0.0794664	0.858878	0.10402	0.935079	0.00342386	0.838159	0.0984357
675.722	0.779576	0.0794637	0.858878	0.10402	0.935079	0.00342386	0.837363	0.0984015
675.951	0.779586	0.0794609	0.858878	0.10402	0.935079	0.00342386	0.837704	0.0984138
676.181	0.779596	0.0794581	0.858878	0.10402	0.935079	0.00342386	0.838614	0.0984639
676.41	0.779606	0.0794553	0.858878	0.10402	0.935079	0.00342386	0.838553	0.0984597
676.64	0.779616	0.0794526	0.858878	0.10402	0.935079	0.00342386	0.838947	0.0984885
676.87	0.779626	0.0794499	0.858878	0.10402	0.935079	0.00342386	0.838007	0.0984277
677.099	0.779636	0.0794471	0.858878	0.10402	0.935079	0.00342386	0.837747	0.0984156
677.329	0.779646	0.0794443	0.858878	0.10402	0.935079	0.00342386	0.838069	0.0984308
677.558	0.779656	0.0794416	0.858878	0.10402	0.935079	0.00342386	0.839099	0.0985008
677.788	0.779667	0.0794388	0.858878	0.10402	0.935079	0.00342386	0.839241	0.098513
678.017	0.779677	0.0794361	0.858878	0.10402	0.935079	0.00342386	0.839485	0.0985354
678.247	0.779687	0.0794333	0.858878	0.10402	0.935079	0.00342386	0.838504	0.0984565
678.477	0.779697	0.0794306	0.858878	0.10402	0.935079	0.00342386	0.837173	0.0983962
678.706	0.779707	0.0794278	0.858878	0.10402	0.935079	0.00342386	0.837415	0.0984032
678.936	0.779717	0.0794251	0.858878	0.10402	0.935079	0.00342386	0.838338	0.098446
679.165	0.779727	0.0794224	0.858878	0.10402	0.935079	0.00342386	0.839512	0.098538
679.395	0.779737	0.0794196	0.858878	0.10402	0.935079	0.00342386	0.83659	0.0983869
679.625	0.779747	0.0794169	0.858878	0.10402	0.935079	0.00342386	0.837037	0.0983931
679.854	0.779757	0.0794141	0.858878	0.10402	0.935079	0.00342386	0.838757	0.098474
680.084	0.779767	0.0794114	0.858878	0.10402	0.935079	0.00342386	0.838981	0.0984912
680.313	0.779777	0.0794087	0.858878	0.10402	0.935079	0.00342386	0.838686	0.0984689
680.543	0.779787	0.0794059	0.858878	0.10402	0.935079	0.00342386	0.836739	0.0983883
680.772	0.779797	0.0794031	0.858878	0.10402	0.935079	0.00342386	0.838952	0.0984889
681.002	0.779807	0.0794004	0.858878	0.10402	0.935079	0.00342386	0.838807	0.0984777
681.232	0.779817	0.0793977	0.858878	0.10402	0.941329	0.0122627	0.837962	0.0984255
681.461	0.779827	0.0793949	0.858878	0.10402	0.941329	0.0122627	0.839256	0.0985143
681.691	0.779838	0.0793922	0.858878	0.10402	0.941329	0.0122627	0.838888	0.0984839
681.92	0.779848	0.0793895	0.858878	0.10402	0.941329	0.0122627	0.839486	0.0985354
682.15	0.779858	0.0793868	0.858878	0.10402	0.941329	0.0122627	0.8381	0.0984325
682.38	0.779868	0.079384	0.858878	0.10402	0.941374	0.0123257	0.839324	0.0985204
682.609	0.779878	0.0793813	0.858878	0.10402	0.941374	0.0123257	0.839348	0.0985226
682.839	0.779888	0.0793786	0.858878	0.10402	0.941374	0.0123257	0.837816	0.0984186
683.068	0.779898	0.0793758	0.858878	0.10402	0.941374	0.0123257	0.837799	0.0984179
683.298	0.779908	0.0793731	0.858878	0.10402	0.941374	0.0123257	0.839473	0.0985342
683.527	0.779918	0.0793703	0.858878	0.10402	0.941374	0.0123257	0.836778	0.0983888
683.757	0.779928	0.0793676	0.858878	0.10402	0.941374	0.0123257	0.839635	0.09855
683.987	0.779938	0.0793649	0.858878	0.10402	0.941374	0.0123257	0.83894	0.0984879
684.216	0.779948	0.0793621	0.858878	0.10402	0.941374	0.0123257	0.838997	0.0984924
684.446	0.779958	0.0793594	0.858878	0.10402	0.941374	0.0123257	0.837689	0.0984132
684.675	0.779968	0.0793567	0.858878	0.10402	0.941374	0.0123257	0.837926	0.0984237
684.905	0.779978	0.079354	0.858878	0.10402	0.941374	0.0123257	0.83705	0.0983934
685.135	0.779988	0.0793513	0.858878	0.10402	0.941374	0.0123257	0.836923	0.098391
685.364	0.779998	0.0793485	0.858878	0.10402	0.941374	0.0123257	0.83893	0.0984872
685.594	0.780008	0.0793458	0.858878	0.10402	0.941374	0.0123257	0.836794	0.098389
685.823	0.780018	0.0793431	0.858878	0.10402	0.941374	0.0123257	0.837014	0.0983927
686.053	0.780029	0.0793404	0.858878	0.10402	0.941374	0.0123257	0.838759	0.0984741
686.282	0.780039	0.0793376	0.858878	0.10402	0.941374	0.0123257	0.838563	0.0984604
686.512	0.780049	0.0793349	0.858878	0.10402	0.941374	0.0123257	0.838203	0.0984382
686.742	0.780059	0.0793322	0.858878	0.10402	0.941374	0.0123257	0.838978	0.0984909
686.971	0.780069	0.0793295	0.858878	0.10402	0.941374	0.0123257	0.836851	0.0983898
687.201	0.780079	0.0793268	0.858878	0.10402	0.941374	0.0123257	0.83877	0.098475
687.43	0.780089	0.0793241	0.858878	0.10402	0.941374	0.0123257	0.83944	0.0985311
687.66	0.780099	0.0793213	0.858878	0.10402	0.941374	0.0123257	0.83857	0.0984608
687.89	0.780109	0.0793186	0.858878	0.10402	0.941374	0.0123257	0.838059	0.0984303
688.119	0.780119	0.0793159	0.858878	0.10402	0.941374	0.0123257	0.839467	0.0985337
688.349	0.780129	0.0793132	0.858878	0.10402	0.941374	0.0123257	0.838464	0.0984538
688.578	0.780139	0.0793105	0.858878	0.10402	0.941374	0.0123257	0.836718	0.098388
688.808	0.780149	0.0793078	0.858878	0.10402	0.941374	0.0123257	0.838518	0.0984574
689.037	0.780159	0.0793051	0.858878	0.10402	0.941374	0.0123257	0.837762	0.0984162
689.267	0.780169	0.0793024	0.858878	0.10402	0.941374	0.0123257	0.839446	0.0985317
689.497	0.780179	0.0792997	0.858878	0.10402	0.941374	0.0123257	0.83933	0.098521
689.726	0.780189	0.079297	0.858878	0.10402	0.941374	0.0123257	0.837522	0.0984068
689.956	0.780199	0.0792943	0.858878	0.10402	0.941374	0.0123257	0.836692	0.0983878
690.185	0.780209	0.0792915	0.858878	0.10402	0.941374	0.0123257	0.836889	0.0983904
690.415	0.780219	0.0792888	0.858878	0.10402	0.941374	0.0123257	0.837091	0.0983943
690.645	0.780229	0.0792862	0.858039	0.105381	0.941374	0.0123257	0.838293	0.0984433
690.874	0.780239	0.0792834	0.857931	0.105556	0.941374	0.0123257	0.837007	0.0983925
691.104	0.780249	0.0792807	0.857931	0.105556	0.941374	0.0123257	0.837758	0.0984161
691.333	0.780259	0.079278	0.857931	0.105556	0.941374	0.0123257	0.837744	0.0984155
691.563	0.78027	0.0792753	0.857931	0.105556	0.941374	0.0123257	0.83934	0.0985219
691.792	0.780279	0.0792726	0.857931	0.105556	0.941374	0.0123257	0.83681	0.0983892
692.022	0.78029	0.0792699	0.857931	0.105556	0.941374	0.0123257	0.839069	0.0984983
692.252	0.7803	0.0792672	0.857931	0.105556	0.941374	0.0123257	0.837918	0.0984233
692.481	0.78031	0.0792646	0.857931	0.105556	0.941374	0.0123257	0.837932	0.098424
692.711	0.78032	0.0792618	0.857931	0.105556	0.941374	0.0123257	0.83804	0.0984293
692.94	0.78033	0.0792591	0.857931	0.105556	0.941374	0.0123257	0.837912	0.098423
693.17	0.78034	0.0792564	0.857931	0.105556	0.941374	0.0123257	0.839578	0.0985444
693.4	0.78035	0.0792537	0.857931	0.105556	0.941374	0.0123257	0.838245	0.0984405
693.629	0.78036	0.079251	0.857931	0.105556	0.941374	0.0123257	0.839032	0.0984953
693.859	0.78037	0.0792483	0.857931	0.105556	0.941374	0.0123257	0.838734	0.0984723
694.088	0.78038	0.0792457	0.857931	0.105556	0.941374	0.0123257	0.837387	0.0984023
694.318	0.78039	0.079243	0.857931	0.105556	0.941374	0.0123257	0.836703	0.0983879
694.547	0.7804	0.0792403	0.857931	0.105556	0.941374	0.0123257	0.837895	0.0984222
694.777	0.78041	0.0792376	0.857931	0.105556	0.941374	0.0123257	0.839375	0.0985251
695.007	0.78042	0.079235	0.857931	0.105556	0.941374	0.0123257	0.837767	0.0984165
695.236	0.78043	0.0792322	0.857931	0.105556	0.941374	0.0123257	0.837392	0.0984025
695.466	0.78044	0.0792295	0.857931	0.105556	0.941374	0.0123257	0.838571	0.0984609
695.695	0.78045	0.0792269	0.857931	0.105556	0.941374	0.0123257	0.838297	0.0984436
695.925	0.78046	0.0792242	0.857931	0.105556	0.941374	0.0123257	0.837362	0.0984015
696.155	0.78047	0.0792215	0.857931	0.105556	0.941374	0.0123257	0.838395	0.0984495
696.384	0.78048	0.0792188	0.857931	0.105556	0.941374	0.0123257	0.837381	0.0984021
696.614	0.78049	0.0792161	0.857931	0.105556	0.941374	0.0123257	0.838971	0.0984904
696.843	0.7805	0.0792134	0.857931	0.105556	0.941374	0.0123257	0.837871	0.0984211
697.073	0.78051	0.0792108	0.857931	0.105556	0.941374	0.0123257	0.837053	0.0983935
697.302	0.78052	0.0792081	0.857931	0.105556	0.941374	0.0123257	0.83869	0.0984692
697.532	0.78053	0.0792054	0.857931	0.105556	0.941374	0.0123257	0.837076	0.098394
697.762	0.78054	0.0792027	0.857931	0.105556	0.941374	0.0123257	0.8374	0.0984027
697.991	0.78055	0.0792001	0.857931	0.105556	0.941374	0.0123257	0.836542	0.0983866
698.221	0.78056	0.0791974	0.857931	0.105556	0.941374	0.0123257	0.839203	0.0985097
698.45	0.78057	0.0791947	0.857931	0.105556	0.941374	0.0123257	0.836567	0.0983867
698.68	0.78058	0.0791921	0.857931	0.105556	0.941374	0.0123257	0.839243	0.0985132
698.91	0.78059	0.0791894	0.857931	0.105556	0.941374	0.0123257	0.837836	0.0984195
699.139	0.7806	0.0791867	0.857931	0.105556	0.941374	0.0123257	0.838263	0.0984416
699.369	0.78061	0.079184	0.857931	0.105556	0.941374	0.0123257	0.838466	0.098454
699.598	0.78062	0.0791813	0.857931	0.105556	0.941374	0.0123257	0.839233	0.0985123
699.828	0.78063	0.0791787	0.857931	0.105556	0.941374	0.0123257	0.838012	0.0984279
700.057	0.78064	0.079176	0.857931	0.105556	0.941374	0.0123257	0.838127	0.0984339
700.287	0.78065	0.0791734	0.857931	0.105556	0.941374	0.0123257	0.837424	0.0984035
700.517	0.78066	0.0791707	0.857931	0.105556	0.941374	0.0123257	0.839322	0.0985202
700.746	0.78067	0.079168	0.857931	0.105556	0.941374	0.0123257	0.837833	0.0984194
700.976	0.780681	0.0791654	0.857931	0.105556	0.941374	0.0123257	0.838671	0.0984678
701.205	0.780691	0.0791627	0.857931	0.105556	0.941374	0.0123257	0.836569	0.0983867
701.435	0.780701	0.07916	0.857931	0.105556	0.941374	0.0123257	0.837069	0.0983938
701.665	0.780711	0.0791574	0.857931	0.105556	0.941374	0.0123257	0.83795	0.0984248
701.894	0.780721	0.0791547	0.857931	0.105556	0.941374	0.0123257	0.838799	0.0984771
702.124	0.780731	0.079152	0.857931	0.105556	0.941374	0.0123257	0.838027	0.0984287
702.353	0.780741	0.0791493	0.857931	0.105556	0.941374	0.0123257	0.838871	0.0984826
702.583	0.780751	0.0791467	0.857931	0.105556	0.941374	0.0123257	0.837627	0.0984107
702.812	0.780761	0.079144	0.857931	0.105556	0.941374	0.0123257	0.8379	0.0984225
703.042	0.780771	0.0791414	0.857931	0.105556	0.941374	0.0123257	0.837545	0.0984076
703.272	0.780781	0.0791388	0.857931	0.105556	0.941374	0.0123257	0.838982	0.0984912
703.501	0.780791	0.0791361	0.857931	0.105556	0.941374	0.0123257	0.838911	0.0984857
703.731	0.780801	0.0791334	0.857931	0.105556	0.941374	0.0123257	0.838229	0.0984396
703.96	0.780811	0.0791308	0.857931	0.105556	0.941374	0.0123257	0.836715	0.098388
704.19	0.780821	0.0791281	0.857931	0.105556	0.941374	0.0123257	0.839041	0.098496
704.42	0.780831	0.0791255	0.857931	0.105556	0.941374	0.0123257	0.837128	0.0983952
704.649	0.780841	0.0791228	0.857931	0.105556	0.941374	0.0123257	0.839485	0.0985354
704.879	0.780851	0.0791201	0.857931	0.105556	0.941374	0.0123257	0.838782	0.0984759
705.108	0.780861	0.0791175	0.857931	0.105556	0.941374	0.0123257	0.837058	0.0983936
705.338	0.780871	0.0791149	0.857931	0.105556	0.941374	0.0123257	0.839168	0.0985067
705.567	0.780881	0.0791122	0.857931	0.105556	0.941374	0.0123257	0.836527	0.0983865
705.797	0.780891	0.0791095	0.857931	0.105556	0.941374	0.0123257	0.839549	0.0985416
706.027	0.780901	0.0791069	0.857931	0.105556	0.941374	0.0123257	0.839384	0.0985259
706.256	0.780911	0.0791043	0.857931	0.105556	0.941374	0.0123257	0.838413	0.0984507
706.486	0.780921	0.0791016	0.857931	0.105556	0.941374	0.0123257	0.838512	0.098457
706.715	0.780931	0.079099	0.857931	0.105556	0.941374	0.0123257	0.838733	0.0984723
706.945	0.780941	0.0790964	0.857931	0.105556	0.941374	0.0123257	0.838405	0.0984501
707.175	0.780951	0.0790937	0.857931	0.105556	0.941374	0.0123257	0.839045	0.0984964
707.404	0.780961	0.079091	0.857931	0.105556	0.941374	0.0123257	0.837274	0.0983989
707.634	0.780971	0.0790884	0.857931	0.105556	0.941374	0.0123257	0.839258	0.0985145
707.863	0.780981	0.0790858	0.857931	0.105556	0.941374	0.0123257	0.839	0.0984927
708.093	0.780991	0.0790831	0.857931	0.105556	0.941374	0.0123257	0.837028	0.0983929
708.322	0.781001	0.0790805	0.857931	0.105556	0.941374	0.0123257	0.837036	0.0983931
708.552	0.781011	0.0790778	0.857931	0.105556	0.941374	0.0123257	0.837256	0.0983984
708.782	0.781021	0.0790752	0.857931	0.105556	0.941374	0.0123257	0.838823	0.0984789
709.011	0.781031	0.0790726	0.857931	0.105556	0.941374	0.0123257	0.838313	0.0984445
709.241	0.781041	0.07907	0.857931	0.105556	0.941374	0.0123257	0.836539	0.0983865
709.47	0.781051	0.0790673	0.857931	0.105556	0.941374	0.0123257	0.837798	0.0984178
709.7	0.781061	0.0790647	0.857931	0.105556	0.941374	0.0123257	0.837227	0.0983976
709.93	0.781071	0.079062	0.857931	0.105556	0.941374	0.0123257	0.836786	0.0983889
710.159	0.781081	0.0790594	0.857931	0.105556	0.941374	0.0123257	0.837292	0.0983994
710.389	0.781091	0.0790568	0.857931	0.105556	0.941374	0.0123257	0.838735	0.0984724
710.618	0.781101	0.0790541	0.857931	0.105556	0.941374	0.0123257	0.83709	0.0983943
710.848	0.781111	0.0790515	0.857931	0.105556	0.941374	0.0123257	0.837255	0.0983984
711.077	0.781121	0.0790489	0.857931	0.105556	0.941374	0.0123257	0.839471	0.098534
711.307	0.781131	0.0790463	0.855838	0.108964	0.941374	0.0123257	0.837936	0.0984242
711.537	0.781141	0.0790436	0.852387	0.114613	0.941374	0.0123257	0.838041	0.0984294
711.766	0.781151	0.079041	0.85132	0.116365	0.941374	0.0123257	0.839645	0.098551
711.996	0.781161	0.0790384	0.85132	0.116365	0.941374	0.0123257	0.838198	0.0984379
712.225	0.781171	0.0790358	0.85132	0.116365	0.941374	0.0123257	0.838076	0.0984312
712.455	0.781181	0.0790331	0.85132	0.116365	0.941374	0.0123257	0.838694	0.0984695
712.685	0.781191	0.0790305	0.85132	0.116365	0.941374	0.0123257	0.83793	0.0984239
712.914	0.781201	0.0790279	0.85132	0.116365	0.941374	0.0123257	0.839394	0.0985268
713.144	0.781211	0.0790253	0.85132	0.116365	0.941374	0.0123257	0.83929	0.0985174
713.373	0.781221	0.0790227	0.85132	0.116365	0.941374	0.0123257	0.838648	0.0984662
713.603	0.781231	0.07902	0.85132	0.116365	0.941374	0.0123257	0.836687	0.0983877
713.832	0.781241	0.0790174	0.85132	0.116365	0.941374	0.0123257	0.838791	0.0984765
714.062	0.781252	0.0790133	0.85132	0.116365	0.941374	0.0123257	0.83769	0.0984132
714.292	0.781269	0.0790024	0.85132	0.116365	0.941374	0.0123257	0.837119	0.0983949
714.521	0.781286	0.0789914	0.85132	0.116365	0.941374	0.0123257	0.838415	0.0984508
714.751	0.781303	0.0789805	0.85132	0.116365	0.941374	0.0123257	0.836889	0.0983904
714.98	0.78132	0.0789696	0.85132	0.116365	0.941374	0.0123257	0.836619	0.0983871
715.21	0.781337	0.0789587	0.85132	0.116365	0.941374	0.0123257	0.839614	0.0985479
715.44	0.781354	0.0789478	0.85132	0.116365	0.941374	0.0123257	0.839686	0.0985552
715.669	0.781371	0.0789369	0.85132	0.116365	0.941374	0.0123257	0.8388	0.0984772
715.899	0.781387	0.078926	0.85132	0.116365	0.941374	0.0123257	0.838012	0.0984279
716.128	0.781404	0.0789151	0.85132	0.116365	0.941374	0.0123257	0.837884	0.0984217
716.358	0.781421	0.0789042	0.85132	0.116365	0.941374	0.0123257	0.837983	0.0984265
716.587	0.781438	0.0788933	0.85132	0.116365	0.941374	0.0123257	0.837273	0.0983989
716.817	0.781455	0.0788824	0.85132	0.116365	0.941374	0.0123257	0.837659	0.098412
717.047	0.781472	0.0788715	0.85132	0.116365	0.941374	0.0123257	0.839425	0.0985297
717.276	0.781489	0.0788607	0.85132	0.116365	0.941374	0.0123257	0.839183	0.0985079
717.506	0.781506	0.0788498	0.85132	0.116365	0.941374	0.0123257	0.838375	0.0984483
717.735	0.781523	0.078839	0.85132	0.116365	0.941374	0.0123257	0.837225	0.0983976
717.965	0.78154	0.0788281	0.85132	0.116365	0.941374	0.0123257	0.838328	0.0984454
718.195	0.781557	0.0788172	0.85132	0.116365	0.941374	0.0123257	0.837066	0.0983937
718.424	0.781574	0.0788064	0.85132	0.116365	0.941374	0.0123257	0.839278	0.0985163
718.654	0.781591	0.0787956	0.85132	0.116365	0.941374	0.0123257	0.838261	0.0984414
718.883	0.781607	0.0787847	0.85132	0.116365	0.941374	0.0123257	0.837697	0.0984135
719.113	0.781624	0.0787739	0.85132	0.116365	0.942577	0.0106237	0.836775	0.0983887
719.342	0.781641	0.0787631	0.85132	0.116365	0.942577	0.0106237	0.837461	0.0984047
719.572	0.781658	0.0787522	0.85132	0.116365	0.942577	0.0106237	0.837069	0.0983938
719.802	0.781675	0.0787414	0.85132	0.116365	0.942577	0.0106237	0.838597	0.0984627
720.031	0.781692	0.0787305	0.85132	0.116365	0.942577	0.0106237	0.838711	0.0984707
720.261	0.781709	0.0787198	0.85132	0.116365	0.942577	0.0106237	0.837214	0.0983973
720.49	0.781726	0.0787089	0.85132	0.116365	0.942577	0.0106237	0.839444	0.0985315
720.72	0.781743	0.0786981	0.85132	0.116365	0.942577	0.0106237	0.83653	0.0983865
720.95	0.78176	0.0786873	0.85132	0.116365	0.942577	0.0106237	0.837083	0.0983941
721.179	0.781777	0.0786765	0.85132	0.116365	0.942577	0.0106237	0.837496	0.0984059
721.409	0.781793	0.0786658	0.85132	0.116365	0.942577	0.0106237	0.838155	0.0984355
721.638	0.78181	0.078655	0.85132	0.116365	0.942577	0.0106237	0.836665	0.0983875
721.868	0.781827	0.0786442	0.85132	0.116365	0.942577	0.0106237	0.837625	0.0984106
722.097	0.781844	0.0786334	0.85132	0.116365	0.942577	0.0106237	0.838776	0.0984754
722.327	0.781861	0.0786227	0.85132	0.116365	0.942577	0.0106237	0.837239	0.098398
722.557	0.781878	0.0786119	0.85132	0.116365	0.942577	0.0106237	0.837018	0.0983927
722.786	0.781895	0.0786011	0.85132	0.116365	0.942577	0.0106237	0.839477	0.0985346
723.016	0.781912	0.0785904	0.85132	0.116365	0.942577	0.0106237	0.838686	0.0984689
723.245	0.781929	0.0785796	0.85132	0.116365	0.942577	0.0106237	0.836767	0.0983886
723.475	0.781945	0.0785689	0.85132	0.116365	0.942577	0.0106237	0.837667	0.0984123
723.705	0.781962	0.0785581	0.85132	0.116365	0.942577	0.0106237	0.839539	0.0985406
723.934	0.781979	0.0785474	0.85132	0.116365	0.942577	0.0106237	0.837502	0.0984061
724.164	0.781996	0.0785366	0.85132	0.116365	0.942577	0.0106237	0.836664	0.0983875
724.393	0.782013	0.0785259	0.85132	0.116365	0.942577	0.0106237	0.839053	0.098497
724.623	0.78203	0.0785152	0.85132	0.116365	0.942577	0.0106237	0.839352	0.098523
724.852	0.782047	0.0785045	0.85132	0.116365	0.942577	0.0106237	0.838021	0.0984284
725.082	0.782064	0.0784938	0.85132	0.116365	0.942577	0.0106237	0.836801	0.0983891
725.312	0.782081	0.078483	0.85132	0.116365	0.943795	0.00890186	0.837826	0.0984191
725.541	0.782097	0.0784724	0.85132	0.116365	0.943795	0.00890186	0.837494	0.0984058
725.771	0.782114	0.0784617	0.85132	0.116365	0.943795	0.00890186	0.837346	0.098401
726	0.782131	0.078451	0.85132	0.116365	0.943795	0.00890186	0.83676	0.0983885
726.23	0.782148	0.0784403	0.85132	0.116365	0.943795	0.00890186	0.839211	0.0985104
726.46	0.782165	0.0784296	0.85132	0.116365	0.943795	0.00890186	0.838984	0.0984914
726.689	0.782182	0.0784189	0.85132	0.116365	0.943795	0.00890186	0.839019	0.0984942
726.919	0.782199	0.0784082	0.85132	0.116365	0.943795	0.00890186	0.837563	0.0984083
727.148	0.782216	0.0783976	0.85132	0.116365	0.943795	0.00890186	0.839518	0.0985385
727.378	0.782232	0.0783869	0.85132	0.116365	0.943795	0.00890186	0.837623	0.0984106
727.607	0.782249	0.0783762	0.85132	0.116365	0.943795	0.00890186	0.839478	0.0985347
727.837	0.782266	0.0783656	0.85132	0.116365	0.943795	0.00890186	0.837719	0.0984144
728.067	0.782283	0.0783549	0.85132	0.116365	0.943795	0.00890186	0.838701	0.09847
728.296	0.7823	0.0783443	0.85132	0.116365	0.943795	0.00890186	0.839329	0.0985209
728.526	0.782317	0.0783336	0.85132	0.116365	0.943795	0.00890186	0.839407	0.098528
728.755	0.782334	0.078323	0.85132	0.116365	0.943795	0.00890186	0.838944	0.0984882
728.985	0.78235	0.0783124	0.85132	0.116365	0.943795	0.00890186	0.838813	0.0984781
729.215	0.782367	0.0783017	0.85132	0.116365	0.943795	0.00890186	0.836547	0.0983866
729.444	0.782384	0.0782911	0.85132	0.116365	0.943795	0.00890186	0.83722	0.0983974
729.674	0.782401	0.0782805	0.85132	0.116365	0.943795	0.00890186	0.837698	0.0984136
729.903	0.782418	0.0782699	0.85132	0.116365	0.943795	0.00890186	0.837069	0.0983938
730.133	0.782435	0.0782593	0.85132	0.116365	0.943795	0.00890186	0.837634	0.098411
730.362	0.782452	0.0782486	0.85132	0.116365	0.943795	0.00890186	0.83704	0.0983932
730.592	0.782468	0.0782381	0.85132	0.116365	0.943795	0.00890186	0.838963	0.0984897
730.822	0.782485	0.0782275	0.85132	0.116365	0.943795	0.00890186	0.83928	0.0985165
731.051	0.782502	0.0782169	0.85132	0.116365	0.943795	0.00890186	0.839608	0.0985473
731.281	0.782519	0.0782063	0.85132	0.116365	0.945494	0.0113055	0.836613	0.098387
731.51	0.782536	0.0781957	0.85132	0.116365	0.945494	0.0113055	0.836686	0.0983877
731.74	0.782553	0.0781851	0.85132	0.116365	0.945494	0.0113055	0.837714	0.0984142
731.97	0.782569	0.0781746	0.85132	0.116365	0.945494	0.0113055	0.839608	0.0985473
732.199	0.782586	0.078164	0.85132	0.116365	0.945494	0.0113055	0.839683	0.0985548
732.429	0.782603	0.0781534	0.85132	0.116365	0.945494	0.0113055	0.837962	0.0984254
732.658	0.78262	0.0781429	0.85132	0.116365	0.945494	0.0113055	0.839656	0.0985521
732.888	0.782637	0.0781323	0.85132	0.116365	0.945494	0.0113055	0.839071	0.0984985
733.117	0.782654	0.0781218	0.85132	0.116365	0.945494	0.0113055	0.838907	0.0984853
733.347	0.78267	0.0781112	0.85132	0.116365	0.945494	0.0113055	0.837347	0.098401
733.577	0.782687	0.0781007	0.85132	0.116365	0.945494	0.0113055	0.837795	0.0984177
733.806	0.782704	0.0780901	0.85132	0.116365	0.945494	0.0113055	0.837014	0.0983926
734.036	0.782721	0.0780796	0.85132	0.116365	0.945494	0.0113055	0.838585	0.0984618
734.265	0.782738	0.0780691	0.85132	0.116365	0.945494	0.0113055	0.836716	0.098388
734.495	0.782755	0.0780586	0.85132	0.116365	0.945494	0.0113055	0.83703	0.098393
734.725	0.782771	0.0780481	0.85132	0.116365	0.945494	0.0113055	0.837783	0.0984171
734.954	0.782788	0.0780376	0.85132	0.116365	0.945494	0.0113055	0.837598	0.0984096
735.184	0.782805	0.0780271	0.85132	0.116365	0.945494	0.0113055	0.839337	0.0985216
735.413	0.782822	0.0780166	0.85132	0.116365	0.945494	0.0113055	0.837338	0.0984008
735.643	0.782839	0.078006	0.85132	0.116365	0.951744	0.00246665	0.836954	0.0983915
735.872	0.782856	0.0779956	0.85132	0.116365	0.951744	0.00246665	0.839561	0.0985427
736.102	0.782872	0.0779851	0.85132	0.116365	0.951744	0.00246665	0.836811	0.0983892
736.332	0.782889	0.0779746	0.85132	0.116365	0.951744	0.00246665	0.839361	0.0985238
736.561	0.782906	0.0779641	0.85132	0.116365	0.951744	0.00246665	0.839613	0.0985478
736.791	0.782923	0.0779536	0.85132	0.116365	0.951777	0.00241986	0.839295	0.0985178
737.02	0.78294	0.0779432	0.85132	0.116365	0.951789	0.00240363	0.837303	0.0983997
737.25	0.782956	0.0779327	0.85132	0.116365	0.951789	0.00240363	0.838226	0.0984394
737.48	0.782973	0.0779223	0.85132	0.116365	0.951789	0.00240363	0.83685	0.0983898
737.709	0.78299	0.0779118	0.85132	0.116365	0.951789	0.00240363	0.83681	0.0983892
737.939	0.783007	0.0779014	0.85132	0.116365	0.951789	0.00240363	0.839557	0.0985423
738.168	0.783024	0.0778909	0.85132	0.116365	0.951789	0.00240363	0.837577	0.0984088
738.398	0.78304	0.0778804	0.85132	0.116365	0.951789	0.00240363	0.836964	0.0983917
738.627	0.783057	0.07787	0.85132	0.116365	0.951789	0.00240363	0.838093	0.0984321
738.857	0.783074	0.0778596	0.85132	0.116365	0.951789	0.00240363	0.837413	0.0984031
739.087	0.783088	0.0778521	0.85132	0.116365	0.951789	0.00240363	0.838572	0.098461
739.316	0.783101	0.0778462	0.85132	0.116365	0.951789	0.00240363	0.838308	0.0984442
739.546	0.783114	0.0778404	0.85132	0.116365	0.951789	0.00240363	0.837471	0.0984051
739.775	0.783127	0.0778345	0.85132	0.116365	0.951789	0.00240363	0.837217	0.0983974
740.005	0.78314	0.0778286	0.85132	0.116365	0.951789	0.00240363	0.836606	0.098387
740.235	0.783153	0.0778228	0.85132	0.116365	0.951789	0.00240363	0.837113	0.0983948
740.464	0.783166	0.0778169	0.85132	0.116365	0.951789	0.00240363	0.837181	0.0983964
740.694	0.783179	0.077811	0.85132	0.116365	0.951789	0.00240363	0.836524	0.0983865
740.923	0.783191	0.0778053	0.85132	0.116365	0.951789	0.00240363	0.83798	0.0984263
741.153	0.783204	0.0777994	0.85132	0.116365	0.951789	0.00240363	0.838915	0.0984859
741.382	0.783217	0.0777935	0.85132	0.116365	0.951789	0.00240363	0.838163	0.0984359
741.612	0.78323	0.0777877	0.85132	0.116365	0.951789	0.00240363	0.838547	0.0984593
741.842	0.783243	0.0777819	0.85132	0.116365	0.951789	0.00240363	0.839452	0.0985322
742.071	0.783256	0.077776	0.85132	0.116365	0.951789	0.00240363	0.838709	0.0984705
742.301	0.783269	0.0777702	0.85132	0.116365	0.951789	0.00240363	0.839171	0.0985069
742.53	0.783282	0.0777644	0.85132	0.116365	0.951789	0.00240363	0.836882	0.0983903
742.76	0.783295	0.0777585	0.85132	0.116365	0.951789	0.00240363	0.838873	0.0984827
742.99	0.783307	0.0777527	0.85132	0.116365	0.951789	0.00240363	0.837405	0.0984029
743.219	0.78332	0.0777469	0.85132	0.116365	0.951789	0.00240363	0.83921	0.0985103
743.449	0.783333	0.077741	0.85132	0.116365	0.951789	0.00240363	0.838031	0.0984289
743.678	0.783346	0.0777352	0.85132	0.116365	0.951789	0.00240363	0.837697	0.0984135
743.908	0.783359	0.0777294	0.85132	0.116365	0.951789	0.00240363	0.837446	0.0984042
744.137	0.783372	0.0777236	0.85132	0.116365	0.951789	0.00240363	0.838715	0.0984709
744.367	0.783385	0.0777177	0.85132	0.116365	0.951789	0.00240363	0.837498	0.098406
744.597	0.783398	0.0777119	0.85132	0.116365	0.951789	0.00240363	0.838638	0.0984655
744.826	0.78341	0.0777061	0.85132	0.116365	0.951789	0.00240363	0.837758	0.098416
745.056	0.783423	0.0777003	0.85132	0.116365	0.951789	0.00240363	0.836646	0.0983873
745.285	0.783436	0.0776945	0.85132	0.116365	0.951789	0.00240363	0.838306	0.0984441
745.515	0.783449	0.0776887	0.85132	0.116365	0.95485	0.00673303	0.836929	0.0983911
745.745	0.783462	0.077683	0.85132	0.116365	0.95485	0.00673303	0.837013	0.0983926
745.974	0.783475	0.0776771	0.85132	0.116365	0.95485	0.00673303	0.838836	0.0984799
746.204	0.783488	0.0776713	0.85132	0.116365	0.95485	0.00673303	0.836864	0.09839
746.433	0.783501	0.0776655	0.85132	0.116365	0.95485	0.00673303	0.837523	0.0984069
746.663	0.783513	0.0776597	0.85132	0.116365	0.95485	0.00673303	0.838252	0.0984409
746.892	0.783526	0.0776539	0.85132	0.116365	0.95485	0.00673303	0.838581	0.0984616
747.122	0.783539	0.0776481	0.85132	0.116365	0.95485	0.00673303	0.836553	0.0983866
747.352	0.783552	0.0776424	0.85132	0.116365	0.95485	0.00673303	0.838561	0.0984603
747.581	0.783565	0.0776366	0.85132	0.116365	0.95485	0.00673303	0.839321	0.0985201
747.811	0.783578	0.0776308	0.85132	0.116365	0.95485	0.00673303	0.838128	0.098434
748.04	0.783591	0.077625	0.85132	0.116365	0.95485	0.00673303	0.83896	0.0984895
748.27	0.783603	0.0776192	0.85132	0.116365	0.95485	0.00673303	0.83727	0.0983988
748.5	0.783616	0.0776134	0.85132	0.116365	0.95485	0.00673303	0.838053	0.09843
748.729	0.783629	0.0776076	0.85132	0.116365	0.95485	0.00673303	0.838947	0.0984885
748.959	0.783642	0.0776019	0.85132	0.116365	0.95485	0.00673303	0.83893	0.0984871
749.188	0.783655	0.0775962	0.85132	0.116365	0.95485	0.00673303	0.83764	0.0984112
749.418	0.783668	0.0775903	0.85132	0.116365	0.95485	0.00673303	0.83932	0.09852
749.647	0.783681	0.0775846	0.85132	0.116365	0.95485	0.00673303	0.838473	0.0984544
749.877	0.783693	0.0775788	0.85132	0.116365	0.95485	0.00673303	0.837591	0.0984093
750.107	0.783706	0.0775731	0.85132	0.116365	0.95485	0.00673303	0.838347	0.0984466
750.336	0.783719	0.0775673	0.85132	0.116365	0.95485	0.00673303	0.83748	0.0984053
750.566	0.783732	0.0775616	0.85132	0.116365	0.95485	0.00673303	0.836566	0.0983867
750.795	0.783745	0.0775558	0.85132	0.116365	0.95485	0.00673303	0.836793	0.098389
751.025	0.783758	0.07755	0.85132	0.116365	0.95485	0.00673303	0.838375	0.0984483
751.255	0.783771	0.0775443	0.85132	0.116365	0.95485	0.00673303	0.8392	0.0985094
751.484	0.783783	0.0775385	0.85132	0.116365	0.95485	0.00673303	0.838787	0.0984763
751.714	0.783796	0.0775328	0.85132	0.116365	0.95485	0.00673303	0.839479	0.0985348
751.943	0.783809	0.077527	0.85132	0.116365	0.95485	0.00673303	0.838023	0.0984285
752.173	0.783822	0.0775213	0.85132	0.116365	0.95485	0.00673303	0.838783	0.0984759
752.402	0.783835	0.0775155	0.85132	0.116365	0.95485	0.00673303	0.839143	0.0985045
752.632	0.783848	0.0775098	0.85132	0.116365	0.95485	0.00673303	0.838914	0.0984859
752.862	0.78386	0.0775041	0.85132	0.116365	0.95485	0.00673303	0.839171	0.098507
753.091	0.783873	0.0774983	0.85132	0.116365	0.95485	0.00673303	0.837814	0.0984185
753.321	0.783886	0.0774925	0.85132	0.116365	0.95485	0.00673303	0.836974	0.0983919
753.55	0.783899	0.0774869	0.85132	0.116365	0.95485	0.00673303	0.836808	0.0983891
753.78	0.783912	0.0774811	0.85132	0.116365	0.95485	0.00673303	0.838109	0.0984329
754.01	0.783925	0.0774754	0.85132	0.116365	0.95485	0.00673303	0.838559	0.0984601
754.239	0.783938	0.0774697	0.85132	0.116365	0.95485	0.00673303	0.83845	0.0984529
754.469	0.78395	0.077464	0.85132	0.116365	0.95485	0.00673303	0.838226	0.0984394
754.698	0.783963	0.0774582	0.85132	0.116365	0.95485	0.00673303	0.838515	0.0984572
754.928	0.783976	0.0774525	0.85132	0.116365	0.95485	0.00673303	0.837441	0.098404
755.157	0.783989	0.0774468	0.85132	0.116365	0.95485	0.00673303	0.836601	0.0983869
755.387	0.784002	0.0774411	0.85132	0.116365	0.95485	0.00673303	0.836763	0.0983886
755.617	0.784015	0.0774355	0.85132	0.116365	0.95485	0.00673303	0.837605	0.0984099
755.846	0.784027	0.0774297	0.85132	0.116365	0.95485	0.00673303	0.836602	0.098387
756.076	0.78404	0.077424	0.85132	0.116365	0.95485	0.00673303	0.839455	0.0985325
756.305	0.784053	0.0774184	0.85132	0.116365	0.95485	0.00673303	0.837699	0.0984136
756.535	0.784066	0.0774126	0.85132	0.116365	0.95485	0.00673303	0.838716	0.0984711
756.765	0.784079	0.0774069	0.85132	0.116365	0.95485	0.00673303	0.837426	0.0984035
756.994	0.784092	0.0774012	0.85132	0.116365	0.95485	0.00673303	0.836693	0.0983878
757.224	0.784104	0.0773955	0.85132	0.116365	0.95485	0.00673303	0.838935	0.0984875
757.453	0.784117	0.0773898	0.85132	0.116365	0.95485	0.00673303	0.837378	0.098402
757.683	0.78413	0.0773842	0.85132	0.116365	0.95485	0.00673303	0.837294	0.0983995
757.912	0.784143	0.0773784	0.85132	0.116365	0.95485	0.00673303	0.839446	0.0985317
758.142	0.784156	0.0773728	0.85132	0.116365	0.95485	0.00673303	0.837791	0.0984175
758.372	0.784169	0.0773671	0.85132	0.116365	0.95485	0.00673303	0.836809	0.0983892
758.601	0.784181	0.0773614	0.85132	0.116365	0.95485	0.00673303	0.839421	0.0985293
758.831	0.784194	0.0773557	0.85132	0.116365	0.95485	0.00673303	0.836737	0.0983882
759.06	0.784207	0.0773501	0.85132	0.116365	0.95485	0.00673303	0.838301	0.0984438
759.29	0.78422	0.0773444	0.85132	0.116365	0.95485	0.00673303	0.837688	0.0984131
759.52	0.784233	0.0773387	0.85132	0.116365	0.95485	0.00673303	0.83824	0.0984402
759.749	0.784245	0.0773331	0.85132	0.116365	0.95485	0.00673303	0.838052	0.09843
759.979	0.784258	0.0773273	0.85132	0.116365	0.95485	0.00673303	0.837588	0.0984092
760.208	0.784271	0.0773217	0.85132	0.116365	0.95485	0.00673303	0.838916	0.098486
760.438	0.784284	0.0773161	0.85132	0.116365	0.95485	0.00673303	0.83793	0.0984239
760.667	0.784297	0.0773104	0.85132	0.116365	0.95485	0.00673303	0.839362	0.0985239
760.897	0.78431	0.0773047	0.85132	0.116365	0.95485	0.00673303	0.838963	0.0984897
761.127	0.784322	0.0772991	0.85132	0.116365	0.95485	0.00673303	0.837017	0.0983927
761.356	0.784335	0.0772934	0.85132	0.116365	0.95485	0.00673303	0.839102	0.0985011
761.586	0.784348	0.0772878	0.851064	0.116034	0.95485	0.00673303	0.837094	0.0983944
761.815	0.784361	0.0772821	0.85087	0.115784	0.95485	0.00673303	0.838509	0.0984568
762.045	0.784374	0.0772765	0.85087	0.115784	0.95485	0.00673303	0.837105	0.0983946
762.275	0.784387	0.0772708	0.85087	0.115784	0.95485	0.00673303	0.837178	0.0983964
762.504	0.784399	0.0772652	0.85087	0.115784	0.95485	0.00673303	0.837107	0.0983947
762.734	0.784412	0.0772596	0.85087	0.115784	0.95485	0.00673303	0.839087	0.0984999
762.963	0.784425	0.0772539	0.85087	0.115784	0.95485	0.00673303	0.839115	0.0985022
763.193	0.784438	0.0772482	0.85087	0.115784	0.95485	0.00673303	0.838583	0.0984617
763.422	0.784451	0.0772427	0.85087	0.115784	0.95485	0.00673303	0.837919	0.0984233
763.652	0.784463	0.0772371	0.85087	0.115784	0.95485	0.00673303	0.83732	0.0984002
763.882	0.784476	0.0772314	0.85087	0.115784	0.95485	0.00673303	0.838595	0.0984625
764.111	0.784489	0.0772257	0.85087	0.115784	0.95485	0.00673303	0.836968	0.0983918
764.341	0.784502	0.0772201	0.85087	0.115784	0.95485	0.00673303	0.837999	0.0984272
764.57	0.784515	0.0772145	0.85087	0.115784	0.95485	0.00673303	0.838145	0.0984349
764.8	0.784527	0.0772089	0.85087	0.115784	0.95485	0.00673303	0.838397	0.0984496
765.03	0.78454	0.0772033	0.85087	0.115784	0.95485	0.00673303	0.8375	0.098406
765.259	0.784553	0.0771977	0.85087	0.115784	0.95485	0.00673303	0.839652	0.0985517
765.489	0.784566	0.0771921	0.85087	0.115784	0.95485	0.00673303	0.838086	0.0984317
765.718	0.784579	0.0771864	0.85087	0.115784	0.95485	0.00673303	0.838833	0.0984796
765.948	0.784591	0.0771808	0.85087	0.115784	0.95485	0.00673303	0.837685	0.098413
766.177	0.784604	0.0771752	0.85087	0.115784	0.95485	0.00673303	0.838366	0.0984477
766.407	0.784617	0.0771697	0.85087	0.115784	0.95485	0.00673303	0.839195	0.098509
766.637	0.78463	0.077164	0.85087	0.115784	0.95485	0.00673303	0.838822	0.0984788
766.866	0.784643	0.0771583	0.85087	0.115784	0.95485	0.00673303	0.838377	0.0984484
767.096	0.784655	0.0771528	0.85087	0.115784	0.95485	0.00673303	0.837503	0.0984061
767.325	0.784668	0.0771473	0.85087	0.115784	0.95485	0.00673303	0.83846	0.0984536
767.555	0.784681	0.0771416	0.85087	0.115784	0.95485	0.00673303	0.837802	0.098418
767.785	0.784694	0.077136	0.85087	0.115784	0.95485	0.00673303	0.837564	0.0984083
768.014	0.784707	0.0771305	0.85087	0.115784	0.95485	0.00673303	0.836956	0.0983915
768.244	0.784719	0.0771248	0.85087	0.115784	0.95485	0.00673303	0.839073	0.0984986
768.473	0.784732	0.0771193	0.85087	0.115784	0.95485	0.00673303	0.837339	0.0984008
768.703	0.784745	0.0771137	0.85087	0.115784	0.95485	0.00673303	0.839597	0.0985463
768.932	0.784758	0.0771081	0.85087	0.115784	0.95485	0.00673303	0.837656	0.0984119
769.162	0.784771	0.0771025	0.85087	0.115784	0.95485	0.00673303	0.837947	0.0984247
769.392	0.784783	0.077097	0.85087	0.115784	0.95485	0.00673303	0.839404	0.0985277
769.621	0.784796	0.0770914	0.85087	0.115784	0.95485	0.00673303	0.839156	0.0985057
769.851	0.784809	0.0770858	0.85087	0.115784	0.95485	0.00673303	0.837381	0.0984021
770.08	0.784822	0.0770803	0.85087	0.115784	0.95485	0.00673303	0.836626	0.0983871
770.31	0.784835	0.0770747	0.85087	0.115784	0.95485	0.00673303	0.837527	0.098407
770.54	0.784847	0.0770691	0.85087	0.115784	0.95485	0.00673303	0.839356	0.0985233
770.769	0.78486	0.0770636	0.85087	0.115784	0.95485	0.00673303	0.837809	0.0984183
770.999	0.784873	0.077058	0.85087	0.115784	0.95485	0.00673303	0.838975	0.0984907
771.228	0.784886	0.0770524	0.85087	0.115784	0.95485	0.00673303	0.839546	0.0985412
771.458	0.784899	0.0770469	0.85087	0.115784	0.95485	0.00673303	0.838166	0.0984361
771.687	0.784911	0.0770413	0.85087	0.115784	0.95485	0.00673303	0.838907	0.0984853
771.917	0.784924	0.0770357	0.85087	0.115784	0.95485	0.00673303	0.836573	0.0983867
772.147	0.784937	0.0770302	0.85087	0.115784	0.95485	0.00673303	0.839546	0.0985413
772.376	0.78495	0.0770247	0.85087	0.115784	0.95485	0.00673303	0.838901	0.0984849
772.606	0.784962	0.0770191	0.85087	0.115784	0.95485	0.00673303	0.836791	0.0983889
772.835	0.784975	0.0770136	0.85087	0.115784	0.95485	0.00673303	0.837804	0.0984181
773.065	0.784988	0.0770081	0.85087	0.115784	0.95485	0.00673303	0.839364	0.098524
773.295	0.785001	0.0770025	0.85087	0.115784	0.95485	0.00673303	0.837088	0.0983942
773.524	0.785014	0.0769969	0.85087	0.115784	0.95485	0.00673303	0.837164	0.098396
773.754	0.785026	0.0769914	0.85087	0.115784	0.95485	0.00673303	0.839297	0.098518
773.983	0.785039	0.0769859	0.85087	0.115784	0.95485	0.00673303	0.839539	0.0985405
774.213	0.785052	0.0769804	0.85087	0.115784	0.95485	0.00673303	0.837241	0.098398
774.442	0.785065	0.0769749	0.85087	0.115784	0.95485	0.00673303	0.839608	0.0985473
774.672	0.785077	0.0769693	0.85087	0.115784	0.95485	0.00673303	0.838017	0.0984282
774.902	0.78509	0.0769638	0.85087	0.115784	0.95485	0.00673303	0.837105	0.0983946
775.131	0.785103	0.0769583	0.85087	0.115784	0.95485	0.00673303	0.837715	0.0984143
775.361	0.785116	0.0769528	0.85087	0.115784	0.95485	0.00673303	0.837719	0.0984144
775.59	0.785129	0.0769473	0.85087	0.115784	0.95485	0.00673303	0.836821	0.0983893
775.82	0.785141	0.0769417	0.85087	0.115784	0.95485	0.00673303	0.836702	0.0983879
776.05	0.785154	0.0769362	0.85087	0.115784	0.95485	0.00673303	0.836903	0.0983906
776.279	0.785167	0.0769307	0.85087	0.115784	0.95485	0.00673303	0.837352	0.0984012
776.509	0.78518	0.0769252	0.85087	0.115784	0.95485	0.00673303	0.839269	0.0985155
776.738	0.785192	0.0769197	0.85087	0.115784	0.95485	0.00673303	0.837828	0.0984192
776.968	0.785205	0.0769142	0.85087	0.115784	0.95485	0.00673303	0.838429	0.0984516
777.197	0.785218	0.0769087	0.85087	0.115784	0.95485	0.00673303	0.838094	0.0984322
777.427	0.785231	0.0769032	0.85087	0.115784	0.95485	0.00673303	0.837671	0.0984125
777.657	0.785243	0.0768977	0.85087	0.115784	0.95485	0.00673303	0.838362	0.0984475
777.886	0.785256	0.0768922	0.85087	0.115784	0.95485	0.00673303	0.837867	0.0984209
778.116	0.785269	0.0768867	0.85087	0.115784	0.95485	0.00673303	0.836887	0.0983903
778.345	0.785282	0.0768812	0.85087	0.115784	0.95485	0.00673303	0.837097	0.0983944
778.575	0.785294	0.0768757	0.85087	0.115784	0.95485	0.00673303	0.838888	0.0984839
778.805	0.785307	0.0768703	0.85087	0.115784	0.95485	0.00673303	0.83792	0.0984234
779.034	0.78532	0.0768648	0.85087	0.115784	0.95485	0.00673303	0.836947	0.0983914
779.264	0.785333	0.0768592	0.85087	0.115784	0.95485	0.00673303	0.838574	0.0984611
779.493	0.785345	0.0768538	0.85087	0.115784	0.95485	0.00673303	0.839228	0.0985119
779.723	0.785358	0.0768483	0.85087	0.115784	0.95485	0.00673303	0.836946	0.0983914
779.952	0.785371	0.0768429	0.85087	0.115784	0.95485	0.00673303	0.837075	0.0983939
780.182	0.785384	0.0768374	0.85087	0.115784	0.95485	0.00673303	0.837456	0.0984045
780.412	0.785397	0.0768319	0.85087	0.115784	0.95485	0.00673303	0.838458	0.0984535
780.641	0.785409	0.0768264	0.85087	0.115784	0.95485	0.00673303	0.839619	0.0985484
780.871	0.785422	0.076821	0.85087	0.115784	0.95485	0.00673303	0.838571	0.0984609
781.1	0.785435	0.0768155	0.85087	0.115784	0.95485	0.00673303	0.838141	0.0984347
781.33	0.785448	0.0768101	0.85087	0.115784	0.95485	0.00673303	0.838259	0.0984413
781.56	0.78546	0.0768046	0.85087	0.115784	0.95485	0.00673303	0.837402	0.0984028
781.789	0.785473	0.0767992	0.85087	0.115784	0.95485	0.00673303	0.836973	0.0983919
782.019	0.785486	0.0767937	0.85087	0.115784	0.95485	0.00673303	0.839118	0.0985025
782.248	0.785499	0.0767882	0.85087	0.115784	0.95485	0.00673303	0.839023	0.0984946
782.478	0.785511	0.0767828	0.85087	0.115784	0.95485	0.00673303	0.838731	0.0984721
782.707	0.785524	0.0767773	0.85087	0.115784	0.95485	0.00673303	0.838736	0.0984725
782.937	0.785537	0.0767719	0.85087	0.115784	0.95485	0.00673303	0.839665	0.098553
783.167	0.78555	0.0767665	0.85087	0.115784	0.95485	0.00673303	0.838232	0.0984398
783.396	0.785562	0.076761	0.85087	0.115784	0.95485	0.00673303	0.839549	0.0985415
783.626	0.785575	0.0767555	0.85087	0.115784	0.95655	0.0043294	0.838988	0.0984918
783.855	0.785588	0.0767502	0.85087	0.115784	0.95655	0.0043294	0.836718	0.098388
784.085	0.785601	0.0767447	0.85087	0.115784	0.95655	0.0043294	0.839664	0.0985529
784.315	0.785613	0.0767392	0.85087	0.115784	0.95655	0.0043294	0.838337	0.0984459
784.544	0.785626	0.0767338	0.85087	0.115784	0.95655	0.0043294	0.838879	0.0984832
784.774	0.785639	0.0767284	0.85087	0.115784	0.95655	0.0043294	0.836576	0.0983868
785.003	0.785651	0.076723	0.85087	0.115784	0.95655	0.0043294	0.838392	0.0984493
785.233	0.785664	0.0767175	0.85087	0.115784	0.95655	0.0043294	0.838812	0.0984781
785.462	0.785677	0.0767122	0.85087	0.115784	0.95655	0.0043294	0.837817	0.0984187
785.692	0.78569	0.0767067	0.85087	0.115784	0.95655	0.0043294	0.83688	0.0983902
785.922	0.785702	0.0767013	0.849968	0.114627	0.95655	0.0043294	0.837809	0.0984183
786.151	0.785715	0.0766959	0.848915	0.113288	0.95655	0.0043294	0.837071	0.0983939
786.381	0.785728	0.0766905	0.848915	0.113288	0.95655	0.0043294	0.839314	0.0985195
786.61	0.785741	0.0766851	0.848915	0.113288	0.95655	0.0043294	0.838646	0.0984661
786.84	0.785753	0.0766796	0.848915	0.113288	0.95655	0.0043294	0.836867	0.09839
787.07	0.785766	0.0766743	0.848915	0.113288	0.95655	0.0043294	0.839278	0.0985162
787.299	0.785779	0.0766688	0.848915	0.113288	0.95655	0.0043294	0.839424	0.0985296
787.529	0.785792	0.0766635	0.848915	0.113288	0.95655	0.0043294	0.839666	0.0985531
787.758	0.785804	0.0766581	0.848915	0.113288	0.95655	0.0043294	0.836876	0.0983902
787.988	0.785817	0.0766527	0.848915	0.113288	0.95655	0.0043294	0.839243	0.0985132
788.217	0.78583	0.0766473	0.848915	0.113288	0.95655	0.0043294	0.838384	0.0984488
788.447	0.785842	0.0766418	0.848915	0.113288	0.95655	0.0043294	0.838043	0.0984295
788.677	0.785855	0.0766365	0.848915	0.113288	0.95655	0.0043294	0.83753	0.0984071
788.906	0.785868	0.0766311	0.848915	0.113288	0.95655	0.0043294	0.838796	0.0984769
789.136	0.785881	0.0766257	0.848915	0.113288	0.95655	0.0043294	0.839257	0.0985144
789.365	0.785893	0.0766204	0.848915	0.113288	0.95655	0.0043294	0.839573	0.0985439
789.595	0.785906	0.0766149	0.848915	0.113288	0.95655	0.0043294	0.837813	0.0984185
789.825	0.785919	0.0766095	0.848915	0.113288	0.95655	0.0043294	0.83963	0.0985495
790.054	0.785932	0.0766042	0.848915	0.113288	0.95655	0.0043294	0.839095	0.0985005
790.284	0.785944	0.0765988	0.848915	0.113288	0.95655	0.0043294	0.837387	0.0984023
790.513	0.785957	0.0765935	0.848915	0.113288	0.95655	0.0043294	0.83893	0.0984872
790.743	0.78597	0.0765881	0.848915	0.113288	0.95655	0.0043294	0.837566	0.0984084
790.972	0.785982	0.0765828	0.848915	0.113288	0.95655	0.0043294	0.839222	0.0985113
791.202	0.785995	0.0765774	0.848915	0.113288	0.95655	0.0043294	0.837766	0.0984164
791.432	0.786008	0.076572	0.848915	0.113288	0.95655	0.0043294	0.838631	0.098465
791.661	0.786021	0.0765666	0.848915	0.113288	0.95655	0.0043294	0.836604	0.098387
791.891	0.786033	0.0765612	0.848915	0.113288	0.95655	0.0043294	0.837174	0.0983963
792.12	0.786046	0.0765559	0.848915	0.113288	0.95655	0.0043294	0.837386	0.0984023
792.35	0.786059	0.0765505	0.848915	0.113288	0.95655	0.0043294	0.837321	0.0984003
792.58	0.786071	0.0765452	0.848915	0.113288	0.95655	0.0043294	0.838005	0.0984275
792.809	0.786084	0.0765398	0.848915	0.113288	0.95655	0.0043294	0.837774	0.0984168
793.039	0.786097	0.0765345	0.848915	0.113288	0.95655	0.0043294	0.836537	0.0983865
793.268	0.78611	0.0765292	0.848915	0.113288	0.95655	0.0043294	0.838806	0.0984777
793.498	0.786122	0.0765238	0.848915	0.113288	0.95655	0.0043294	0.838289	0.0984431
793.727	0.786135	0.0765185	0.848915	0.113288	0.95655	0.0043294	0.836674	0.0983876
793.957	0.786148	0.0765131	0.848915	0.113288	0.95655	0.0043294	0.837896	0.0984223
794.187	0.78616	0.0765078	0.848915	0.113288	0.95655	0.0043294	0.83795	0.0984248
794.416	0.786173	0.0765025	0.848915	0.113288	0.95655	0.0043294	0.837893	0.0984221
794.646	0.786186	0.0764971	0.848915	0.113288	0.95655	0.0043294	0.838157	0.0984356
794.875	0.786199	0.0764918	0.848915	0.113288	0.95655	0.0043294	0.837473	0.0984051
795.105	0.786211	0.0764865	0.848915	0.113288	0.95655	0.0043294	0.837286	0.0983993
795.334	0.786224	0.0764811	0.848915	0.113288	0.95655	0.0043294	0.838995	0.0984923
795.564	0.786237	0.0764758	0.848915	0.113288	0.95655	0.0043294	0.838574	0.0984611
795.794	0.786249	0.0764705	0.848915	0.113288	0.95655	0.0043294	0.838101	0.0984325
796.023	0.786262	0.0764652	0.848915	0.113288	0.959611	0	0.838551	0.0984596
796.253	0.786275	0.0764598	0.848915	0.113288	0.959611	0	0.836957	0.0983916
796.482	0.786287	0.0764545	0.848915	0.113288	0.959611	0	0.837186	0.0983966
796.712	0.7863	0.0764493	0.848915	0.113288	0.959611	0	0.839303	0.0985186
796.942	0.786313	0.0764439	0.848915	0.113288	0.959611	0	0.837147	0.0983956
797.171	0.786326	0.0764386	0.848915	0.113288	0.959611	0	0.838679	0.0984684
797.401	0.786338	0.0764332	0.848915	0.113288	0.959611	0	0.838263	0.0984415
797.63	0.786351	0.076428	0.848915	0.113288	0.959611	0	0.839265	0.0985151
797.86	0.786364	0.0764227	0.848915	0.113288	0.959611	0	0.837179	0.0983964
798.089	0.786376	0.0764174	0.848915	0.113288	0.959611	0	0.837806	0.0984182
798.319	0.786389	0.0764121	0.848915	0.113288	0.959611	0	0.839588	0.0985454
798.549	0.786402	0.0764068	0.848915	0.113288	0.959611	0	0.837466	0.0984049
798.778	0.786414	0.0764016	0.848915	0.113288	0.959611	0	0.836594	0.0983869
799.008	0.786427	0.0763962	0.848915	0.113288	0.959611	0	0.839412	0.0985285
799.237	0.78644	0.076391	0.848915	0.113288	0.959611	0	0.837155	0.0983958
799.467	0.786453	0.0763857	0.848915	0.113288	0.959611	0	0.837708	0.098414
799.697	0.786465	0.0763804	0.848915	0.113288	0.959611	0	0.839672	0.0985537
799.926	0.786478	0.0763751	0.848915	0.113288	0.959611	0	0.83757	0.0984086
800.156	0.786491	0.0763699	0.848915	0.113288	0.959611	0	0.838567	0.0984606
800.385	0.786503	0.0763646	0.848915	0.113288	0.959611	0	0.837379	0.098402
800.615	0.786516	0.0763593	0.848915	0.113288	0.959611	0	0.839014	0.0984938
800.844	0.786529	0.076354	0.848915	0.113288	0.959611	0	0.837456	0.0984045
801.074	0.786541	0.0763487	0.848915	0.113288	0.959611	0	0.83906	0.0984976
801.304	0.786554	0.0763435	0.848915	0.113288	0.959611	0	0.838368	0.0984478
801.533	0.786567	0.0763382	0.848915	0.113288	0.959611	0	0.836971	0.0983918
801.763	0.786579	0.0763329	0.848915	0.113288	0.959611	0	0.839125	0.098503
801.992	0.786592	0.0763276	0.848915	0.113288	0.959611	0	0.839519	0.0985387
802.222	0.786605	0.0763224	0.848915	0.113288	0.959611	0	0.837401	0.0984027
802.452	0.786617	0.0763172	0.848915	0.113288	0.959611	0	0.839469	0.0985339
802.681	0.78663	0.0763119	0.848915	0.113288	0.959611	0	0.837541	0.0984075
802.911	0.786643	0.0763066	0.848915	0.113288	0.959611	0	0.837599	0.0984096
803.14	0.786655	0.0763014	0.848915	0.113288	0.959611	0	0.837184	0.0983965
803.37	0.786668	0.0762962	0.848915	0.113288	0.959611	0	0.838574	0.0984611
803.599	0.786681	0.0762909	0.848915	0.113288	0.959611	0	0.838755	0.0984739
803.829	0.786694	0.0762857	0.848915	0.113288	0.959611	0	0.836738	0.0983883
804.059	0.786706	0.0762804	0.848403	0.114136	0.959611	0	0.836884	0.0983903
804.288	0.786719	0.0762752	0.848403	0.114136	0.959611	0	0.837481	0.0984054
804.518	0.786732	0.07627	0.848403	0.114136	0.959611	0	0.838345	0.0984464
804.747	0.786744	0.0762647	0.848403	0.114136	0.959611	0	0.839542	0.0985408
804.977	0.786757	0.0762595	0.848403	0.114136	0.959611	0	0.838075	0.0984312
805.207	0.78677	0.0762542	0.848403	0.114136	0.959611	0	0.837871	0.0984211
805.436	0.786782	0.076249	0.848403	0.114136	0.959611	0	0.836547	0.0983866
805.666	0.786795	0.0762438	0.848403	0.114136	0.959611	0	0.838639	0.0984656
805.895	0.786808	0.0762386	0.848403	0.114136	0.959611	0	0.836754	0.0983885
806.125	0.78682	0.0762333	0.848403	0.114136	0.959611	0	0.83967	0.0985535
806.354	0.786833	0.0762281	0.848403	0.114136	0.959611	0	0.839589	0.0985454
806.584	0.786846	0.0762229	0.848403	0.114136	0.967492	0.0111449	0.836767	0.0983886
806.814	0.786858	0.0762177	0.848403	0.114136	0.967492	0.0111449	0.83849	0.0984556
807.043	0.786871	0.0762125	0.848403	0.114136	0.967492	0.0111449	0.838963	0.0984897
807.273	0.786884	0.0762073	0.848403	0.114136	0.967492	0.0111449	0.839684	0.0985549
807.502	0.786896	0.0762021	0.848403	0.114136	0.967492	0.0111449	0.839655	0.098552
807.732	0.786909	0.0761968	0.848403	0.114136	0.967492	0.0111449	0.838237	0.09844
807.962	0.786922	0.0761917	0.848403	0.114136	0.967492	0.0111449	0.836529	0.0983865
808.191	0.786934	0.0761865	0.848403	0.114136	0.967492	0.0111449	0.836777	0.0983887
808.421	0.786947	0.0761813	0.848403	0.114136	0.967492	0.0111449	0.838324	0.0984452
808.65	0.78696	0.076176	0.848403	0.114136	0.967492	0.0111449	0.83858	0.0984615
808.88	0.786972	0.0761708	0.848403	0.114136	0.967492	0.0111449	0.83798	0.0984263
809.109	0.786985	0.0761657	0.848403	0.114136	0.967492	0.0111449	0.838661	0.0984672
809.339	0.786998	0.0761605	0.848403	0.114136	0.967492	0.0111449	0.839511	0.0985379
809.569	0.78701	0.0761553	0.848403	0.114136	0.967492	0.0111449	0.837552	0.0984079
809.798	0.787023	0.0761501	0.848403	0.114136	0.967492	0.0111449	0.837117	0.0983949
810.028	0.787036	0.0761449	0.848403	0.114136	0.967492	0.0111449	0.836954	0.0983915
810.257	0.787048	0.0761397	0.848403	0.114136	0.967492	0.0111449	0.839417	0.098529
810.487	0.787061	0.0761346	0.848403	0.114136	0.967492	0.0111449	0.836899	0.0983905
810.717	0.787073	0.0761294	0.848403	0.114136	0.967492	0.0111449	0.837099	0.0983945
810.946	0.787086	0.0761242	0.848403	0.114136	0.967492	0.0111449	0.837962	0.0984254
811.176	0.787099	0.076119	0.848403	0.114136	0.967492	0.0111449	0.839266	0.0985153
811.405	0.787111	0.0761138	0.848403	0.114136	0.967492	0.0111449	0.839553	0.0985419
811.635	0.787124	0.0761087	0.848403	0.114136	0.967492	0.0111449	0.837998	0.0984272
811.864	0.787137	0.0761035	0.848403	0.114136	0.967492	0.0111449	0.837025	0.0983929
812.094	0.787149	0.0760984	0.848403	0.114136	0.967492	0.0111449	0.837722	0.0984146
812.324	0.787162	0.0760933	0.848403	0.114136	0.967492	0.0111449	0.839206	0.0985099
812.553	0.787175	0.0760881	0.848403	0.114136	0.967492	0.0111449	0.838467	0.0984541
812.783	0.787187	0.0760829	0.848403	0.114136	0.967492	0.0111449	0.837698	0.0984136
813.012	0.7872	0.0760778	0.848403	0.114136	0.967492	0.0111449	0.839676	0.0985542
813.242	0.787213	0.0760726	0.848403	0.114136	0.967492	0.0111449	0.83697	0.0983918
813.472	0.787225	0.0760674	0.848403	0.114136	0.967492	0.0111449	0.839631	0.0985496
813.701	0.787238	0.0760623	0.848403	0.114136	0.967492	0.0111449	0.838265	0.0984417
813.931	0.787251	0.0760571	0.848403	0.114136	0.967492	0.0111449	0.838817	0.0984784
814.16	0.787263	0.076052	0.848403	0.114136	0.967492	0.0111449	0.838532	0.0984583
814.39	0.787276	0.0760469	0.848403	0.114136	0.967492	0.0111449	0.83667	0.0983875
814.619	0.787288	0.0760418	0.848403	0.114136	0.967492	0.0111449	0.838646	0.0984661
814.849	0.787301	0.0760366	0.848403	0.114136	0.967492	0.0111449	0.836968	0.0983918
815.079	0.787314	0.0760315	0.848403	0.114136	0.967492	0.0111449	0.838274	0.0984422
815.308	0.787326	0.0760263	0.848403	0.114136	0.967492	0.0111449	0.839326	0.0985206
815.538	0.787339	0.0760212	0.848403	0.114136	0.967492	0.0111449	0.83716	0.0983959
815.767	0.787352	0.0760161	0.848403	0.114136	0.967492	0.0111449	0.839593	0.0985458
815.997	0.787364	0.0760109	0.848403	0.114136	0.967492	0.0111449	0.838377	0.0984484
816.227	0.787377	0.0760058	0.848403	0.114136	0.967492	0.0111449	0.839085	0.0984996
816.456	0.787391	0.0759999	0.848403	0.114136	0.967492	0.0111449	0.837908	0.0984228
816.686	0.787407	0.0759929	0.848403	0.114136	0.967492	0.0111449	0.839094	0.0985004
816.915	0.787422	0.0759859	0.848403	0.114136	0.967492	0.0111449	0.836631	0.0983872
817.145	0.787438	0.075979	0.848403	0.114136	0.967492	0.0111449	0.838162	0.0984358
817.374	0.787453	0.0759721	0.848403	0.114136	0.967492	0.0111449	0.837616	0.0984103
817.604	0.787469	0.0759651	0.848403	0.114136	0.967492	0.0111449	0.838136	0.0984344
817.834	0.787485	0.0759582	0.848403	0.114136	0.967492	0.0111449	0.837354	0.0984013
818.063	0.7875	0.0759513	0.848403	0.114136	0.967492	0.0111449	0.838743	0.098473
818.293	0.787516	0.0759443	0.848403	0.114136	0.967492	0.0111449	0.838417	0.0984509
818.522	0.787532	0.0759374	0.848403	0.114136	0.967492	0.0111449	0.830239	0.091297
818.752	0.787547	0.0759304	0.848403	0.114136	0.967492	0.0111449	0.830532	0.091308
818.982	0.787563	0.0759235	0.848403	0.114136	0.967492	0.0111449	0.830176	0.0912951
819.211	0.787578	0.0759165	0.848403	0.114136	0.967492	0.0111449	0.831695	0.0913792
819.441	0.787594	0.0759096	0.848403	0.114136	0.967492	0.0111449	0.832006	0.0914058
819.67	0.78761	0.0759026	0.848403	0.114136	0.967492	0.0111449	0.829883	0.0912876
819.9	0.787625	0.0758957	0.848403	0.114136	0.967492	0.0111449	0.829877	0.0912874
820.129	0.787641	0.0758888	0.848381	0.114173	0.967492	0.0111449	0.830536	0.0913082
820.359	0.787657	0.0758818	0.848131	0.114586	0.967492	0.0111449	0.830729	0.0913169
820.589	0.787672	0.075875	0.847882	0.114999	0.967492	0.0111449	0.830372	0.0913017
820.818	0.787688	0.075868	0.847619	0.115436	0.967492	0.0111449	0.832219	0.0914258
821.048	0.787703	0.0758611	0.847218	0.116102	0.967492	0.0111449	0.832372	0.0914411
821.277	0.787719	0.0758541	0.846819	0.116766	0.967492	0.0111449	0.831727	0.0913818
821.507	0.787735	0.0758472	0.846419	0.11743	0.967492	0.0111449	0.831347	0.0913532
821.737	0.78775	0.0758403	0.846145	0.117886	0.967492	0.0111449	0.830286	0.0912986
821.966	0.787766	0.0758334	0.846145	0.117886	0.967492	0.0111449	0.831134	0.0913393
822.196	0.787781	0.0758264	0.846145	0.117886	0.967492	0.0111449	0.830933	0.0913276
822.425	0.787797	0.0758195	0.846145	0.117886	0.967492	0.0111449	0.830053	0.0912916
822.655	0.787813	0.0758126	0.846145	0.117886	0.967492	0.0111449	0.830234	0.0912969
822.884	0.787828	0.0758056	0.846145	0.117886	0.967492	0.0111449	0.830717	0.0913164
823.114	0.787844	0.0757987	0.846145	0.117886	0.967492	0.0111449	0.829779	0.0912856
823.344	0.787859	0.0757918	0.846145	0.117886	0.967492	0.0111449	0.829836	0.0912866
823.573	0.787875	0.0757849	0.846145	0.117886	0.967492	0.0111449	0.830453	0.0913048
823.803	0.787891	0.075778	0.846145	0.117886	0.967492	0.0111449	0.830384	0.0913021
824.032	0.787906	0.075771	0.846145	0.117886	0.967492	0.0111449	0.831721	0.0913813
824.262	0.787922	0.0757641	0.846145	0.117886	0.967492	0.0111449	0.831149	0.0913402
824.492	0.787937	0.0757572	0.846145	0.117886	0.967492	0.0111449	0.831203	0.0913436
824.721	0.787953	0.0757503	0.846145	0.117886	0.967492	0.0111449	0.831265	0.0913477
824.951	0.787969	0.0757434	0.846145	0.117886	0.967492	0.0111449	0.832251	0.0914289
825.18	0.787984	0.0757365	0.846145	0.117886	0.967492	0.0111449	0.829993	0.0912901
825.41	0.788	0.0757296	0.846145	0.117886	0.967492	0.0111449	0.831877	0.0913944
825.639	0.788015	0.0757226	0.846145	0.117886	0.967492	0.0111449	0.829435	0.0912815
825.869	0.788031	0.0757158	0.846145	0.117886	0.967492	0.0111449	0.830957	0.0913289
826.099	0.788047	0.0757088	0.846145	0.117886	0.967492	0.0111449	0.831191	0.0922395
826.328	0.788062	0.0757019	0.846145	0.117886	0.967492	0.0111449	0.829212	0.0932701
826.558	0.788078	0.075695	0.846145	0.117886	0.967492	0.0111449	0.828559	0.0943983
826.787	0.788093	0.0756881	0.846145	0.117886	0.967492	0.0111449	0.825622	0.0954134
827.017	0.788109	0.0756812	0.846145	0.117886	0.967492	0.0111449	0.827314	0.0956741
827.247	0.788125	0.0756743	0.846145	0.117886	0.967492	0.0111449	0.82784	0.0957175
827.476	0.78814	0.0756674	0.846145	0.117886	0.967492	0.0111449	0.827494	0.095688
827.706	0.788156	0.0756605	0.846145	0.117886	0.967492	0.0111449	0.826693	0.095634
827.935	0.788171	0.0756537	0.846145	0.117886	0.967492	0.0111449	0.826079	0.0956062
828.165	0.788187	0.0756467	0.846145	0.117886	0.967492	0.0111449	0.826638	0.095631
828.394	0.788203	0.0756398	0.846145	0.117886	0.967492	0.0111449	0.827683	0.0957037
828.624	0.788218	0.0756329	0.846145	0.117886	0.967492	0.0111449	0.826625	0.0956303
828.854	0.788234	0.0756261	0.846145	0.117886	0.967492	0.0111449	0.826027	0.0956044
829.083	0.788249	0.0756191	0.846145	0.117886	0.967492	0.0111449	0.826872	0.0956443
829.313	0.788265	0.0756122	0.846145	0.117886	0.967492	0.0111449	0.827022	0.0956537
829.542	0.78828	0.0756054	0.846145	0.117886	0.967492	0.0111449	0.827313	0.0956741
829.772	0.788296	0.0755985	0.846145	0.117886	0.967492	0.0111449	0.827625	0.0956987
830.002	0.788312	0.0755916	0.846145	0.117886	0.967492	0.0111449	0.828104	0.0957426
830.231	0.788327	0.0755846	0.846145	0.117886	0.967492	0.0111449	0.82677	0.0956383
830.461	0.788343	0.0755778	0.846145	0.117886	0.967492	0.0111449	0.825293	0.0955879
830.69	0.788358	0.0755709	0.846145	0.117886	0.967492	0.0111449	0.826038	0.0956048
830.92	0.788374	0.0755641	0.846145	0.117886	0.967492	0.0111449	0.827418	0.095682
831.149	0.788389	0.0755571	0.846145	0.117886	0.967492	0.0111449	0.827819	0.0957157
831.379	0.788405	0.0755503	0.846145	0.117886	0.967492	0.0111449	0.8263	0.0956149
831.609	0.788421	0.0755434	0.846145	0.117886	0.967492	0.0111449	0.826236	0.0956122
831.838	0.788436	0.0755366	0.846145	0.117886	0.967492	0.0111449	0.827558	0.0956932
832.068	0.788452	0.0755296	0.846145	0.117886	0.967492	0.0111449	0.825628	0.0955933
832.297	0.788467	0.0755228	0.846145	0.117886	0.967492	0.0111449	0.825819	0.095598
832.527	0.788483	0.0755159	0.846145	0.117886	0.967492	0.0111449	0.827249	0.0956694
832.757	0.788498	0.075509	0.846145	0.117886	0.967492	0.0111449	0.827729	0.0957077
832.986	0.788514	0.0755021	0.846145	0.117886	0.967492	0.0111449	0.825785	0.0955971
833.216	0.78853	0.0754952	0.846145	0.117886	0.967492	0.0111449	0.825291	0.0955879
833.445	0.788545	0.0754884	0.846145	0.117886	0.967492	0.0111449	0.82681	0.0956406
833.675	0.788561	0.0754815	0.846145	0.117886	0.967492	0.0111449	0.826941	0.0956486
833.904	0.788576	0.0754747	0.846145	0.117886	0.967492	0.0111449	0.82675	0.0956372
834.134	0.788592	0.0754678	0.846145	0.117886	0.967492	0.0111449	0.826841	0.0956425
834.364	0.788607	0.0754609	0.846145	0.117886	0.967492	0.0111449	0.82807	0.0957392
834.593	0.788623	0.075454	0.846145	0.117886	0.967492	0.0111449	0.827972	0.0957298
834.823	0.788639	0.0754472	0.846145	0.117886	0.967492	0.0111449	0.828267	0.0957592
835.052	0.788654	0.0754403	0.846145	0.117886	0.967492	0.0111449	0.8262	0.0956108
835.282	0.78867	0.0754334	0.846145	0.117886	0.967492	0.0111449	0.827722	0.095707
835.512	0.788685	0.0754266	0.846145	0.117886	0.967492	0.0111449	0.826592	0.0956286
835.741	0.788701	0.0754197	0.846145	0.117886	0.967492	0.0111449	0.826809	0.0956406
835.971	0.788716	0.0754128	0.846145	0.117886	0.967492	0.0111449	0.827662	0.0957019
836.2	0.788732	0.075406	0.846145	0.117886	0.967492	0.0111449	0.828269	0.0957593
836.43	0.788747	0.0753991	0.846145	0.117886	0.967492	0.0111449	0.826405	0.0956195
836.659	0.788763	0.0753923	0.846145	0.117886	0.967492	0.0111449	0.825638	0.0955936
836.889	0.788779	0.0753854	0.846145	0.117886	0.967492	0.0111449	0.827631	0.0956993
837.119	0.788794	0.0753786	0.846145	0.117886	0.967492	0.0111449	0.826532	0.0956256
837.348	0.78881	0.0753717	0.846145	0.117886	0.967492	0.0111449	0.825252	0.0955875
837.578	0.788825	0.0753648	0.846145	0.117886	0.967492	0.0111449	0.825448	0.09559
837.807	0.788841	0.075358	0.846145	0.117886	0.967492	0.0111449	0.828103	0.0957425
838.037	0.788856	0.0753511	0.846145	0.117886	0.967492	0.0111449	0.826165	0.0956094
838.267	0.788872	0.0753443	0.846145	0.117886	0.967492	0.0111449	0.827968	0.0957294
838.496	0.788887	0.0753374	0.846145	0.117886	0.967492	0.0111449	0.819511	0.0875742
838.726	0.788903	0.0753306	0.846145	0.117886	0.967492	0.0111449	0.819301	0.0875554
838.955	0.788919	0.0753237	0.846145	0.117886	0.967492	0.0111449	0.81759	0.0874593
839.185	0.788934	0.0753169	0.846145	0.117886	0.967492	0.0111449	0.817621	0.0874601
839.414	0.78895	0.07531	0.846145	0.117886	0.967492	0.0111449	0.817684	0.087462
839.644	0.788965	0.0753032	0.846145	0.117886	0.967492	0.0111449	0.820113	0.0876361
839.874	0.788981	0.0752964	0.846145	0.117886	0.967492	0.0111449	0.818396	0.0874921
840.103	0.788996	0.0752895	0.846145	0.117886	0.967492	0.0111449	0.81867	0.0875083
840.333	0.789012	0.0752827	0.846145	0.117886	0.967492	0.0111449	0.81994	0.087617
840.562	0.789027	0.0752758	0.846145	0.117886	0.967492	0.0111449	0.817362	0.0874541
840.792	0.789043	0.075269	0.846145	0.117886	0.967492	0.0111449	0.819623	0.0875847
841.022	0.789058	0.0752622	0.846145	0.117886	0.967492	0.0111449	0.819508	0.0875738
841.251	0.789074	0.0752553	0.846145	0.117886	0.967492	0.0111449	0.819556	0.0875784
841.481	0.789089	0.0752485	0.846145	0.117886	0.967492	0.0111449	0.817955	0.0874714
841.71	0.789105	0.0752416	0.846145	0.117886	0.967492	0.0111449	0.817802	0.0874658
841.94	0.789121	0.0752348	0.846145	0.117886	0.967492	0.0111449	0.817421	0.0874552
842.169	0.789136	0.075228	0.846145	0.117886	0.967492	0.0111449	0.819885	0.0876112
842.399	0.789152	0.0752211	0.846145	0.117886	0.967492	0.0111449	0.81731	0.0874531
842.629	0.789167	0.0752143	0.846145	0.117886	0.967492	0.0111449	0.81734	0.0874536
842.858	0.789183	0.0752075	0.846145	0.117886	0.967492	0.0111449	0.81705	0.0874498
843.088	0.789198	0.0752007	0.846145	0.117886	0.967492	0.0111449	0.817991	0.0874728
843.317	0.789214	0.0751938	0.846145	0.117886	0.967492	0.0111449	0.818898	0.0875237
843.547	0.789229	0.075187	0.846145	0.117886	0.967492	0.0111449	0.816976	0.0874493
843.777	0.789245	0.0751801	0.846145	0.117886	0.967492	0.0111449	0.819782	0.0876005
844.006	0.78926	0.0751733	0.846145	0.117886	0.967492	0.0111449	0.818087	0.0874769
844.236	0.789276	0.0751665	0.846145	0.117886	0.967492	0.0111449	0.818816	0.087518
844.465	0.789291	0.0751597	0.846145	0.117886	0.967492	0.0111449	0.817129	0.0874505
844.695	0.789307	0.0751528	0.846145	0.117886	0.967492	0.0111449	0.819507	0.0875738
844.924	0.789322	0.0751461	0.846145	0.117886	0.967492	0.0111449	0.818099	0.0874774
845.154	0.789338	0.0751392	0.846145	0.117886	0.967492	0.0111449	0.818884	0.0875228
845.384	0.789353	0.0751325	0.846145	0.117886	0.967492	0.0111449	0.819868	0.0876093
845.613	0.789369	0.0751256	0.846145	0.117886	0.967492	0.0111449	0.819905	0.0876132
845.843	0.789384	0.0751188	0.846145	0.117886	0.967492	0.0111449	0.819674	0.0875897
846.072	0.7894	0.075112	0.846145	0.117886	0.967492	0.0111449	0.817424	0.0874553
846.302	0.789415	0.0751052	0.846145	0.117886	0.967492	0.0111449	0.819605	0.087583
846.532	0.789431	0.0750983	0.846145	0.117886	0.967492	0.0111449	0.819781	0.0876004
846.761	0.789447	0.0750916	0.846145	0.117886	0.967492	0.0111449	0.819633	0.0875857
846.991	0.789462	0.0750847	0.846145	0.117886	0.967492	0.0111449	0.819685	0.0875908
847.22	0.789478	0.075078	0.846145	0.117886	0.967492	0.0111449	0.819938	0.0876168
847.45	0.789493	0.0750711	0.846145	0.117886	0.967492	0.0111449	0.819467	0.0875701
847.679	0.789509	0.0750643	0.846145	0.117886	0.967492	0.0111449	0.820023	0.087626
847.909	0.789524	0.0750575	0.846145	0.117886	0.967492	0.0111449	0.818459	0.0874956
848.139	0.78954	0.0750507	0.846145	0.117886	0.967492	0.0111449	0.819782	0.0876005
848.368	0.789555	0.0750439	0.846145	0.117886	0.967492	0.0111449	0.818664	0.0875079
848.598	0.789571	0.0750371	0.846145	0.117886	0.967492	0.0111449	0.817279	0.0874526
848.827	0.789586	0.0750303	0.846145	0.117886	0.967492	0.0111449	0.817199	0.0874514
849.057	0.789602	0.0750235	0.846145	0.117886	0.967492	0.0111449	0.817526	0.0874576
849.287	0.789617	0.0750166	0.846145	0.117886	0.967492	0.0111449	0.818016	0.0874738
849.516	0.789633	0.0750099	0.846145	0.117886	0.967492	0.0111449	0.818632	0.0875059
849.746	0.789648	0.0750031	0.846145	0.117886	0.967492	0.0111449	0.819455	0.087569
849.975	0.789664	0.0749963	0.846145	0.117886	0.967492	0.0111449	0.817225	0.0874518
850.205	0.789679	0.0749895	0.846145	0.117886	0.967492	0.0111449	0.817264	0.0874524
850.434	0.789695	0.0749827	0.846145	0.117886	0.967492	0.0111449	0.819791	0.0876014
850.664	0.78971	0.0749759	0.846145	0.117886	0.967492	0.0111449	0.818712	0.087511
850.894	0.789726	0.0749691	0.846145	0.117886	0.967492	0.0111449	0.817154	0.0851032
851.123	0.789741	0.0749623	0.846145	0.117886	0.967492	0.0111449	0.817602	0.0851515
851.353	0.789757	0.0749555	0.846145	0.117886	0.967492	0.0111449	0.816525	0.0850472
851.582	0.789772	0.0749487	0.846145	0.117886	0.967492	0.0111449	0.815609	0.0849907
851.812	0.789788	0.074942	0.846145	0.117886	0.967492	0.0111449	0.814777	0.0849651
852.042	0.789803	0.0749351	0.846145	0.117886	0.967492	0.0111449	0.815645	0.0849924
852.271	0.789819	0.0749284	0.846145	0.117886	0.967492	0.0111449	0.815165	0.084974
852.501	0.789834	0.0749216	0.846145	0.117886	0.967492	0.0111449	0.815651	0.0849927
852.73	0.78985	0.0749148	0.846145	0.117886	0.967492	0.0111449	0.816289	0.0850299
852.96	0.789865	0.074908	0.846145	0.117886	0.967492	0.0111449	0.817193	0.085107
853.189	0.789881	0.0749013	0.846145	0.117886	0.967492	0.0111449	0.815216	0.0849756
853.419	0.789896	0.0748945	0.846145	0.117886	0.967492	0.0111449	0.81463	0.0849631
853.649	0.789912	0.0748876	0.846145	0.117886	0.967492	0.0111449	0.815842	0.0850023
853.878	0.789927	0.0748809	0.846145	0.117886	0.967492	0.0111449	0.817254	0.0851133
854.108	0.789943	0.0748741	0.846145	0.117886	0.967492	0.0111449	0.816289	0.0850298
854.337	0.789958	0.0748674	0.846145	0.117886	0.967492	0.0111449	0.814746	0.0849646
854.567	0.789974	0.0748606	0.846145	0.117886	0.967492	0.0111449	0.81553	0.0849873
854.797	0.789989	0.0748538	0.846145	0.117886	0.967492	0.0111449	0.817252	0.0851131
855.026	0.790004	0.074847	0.846145	0.117886	0.967492	0.0111449	0.81465	0.0849633
855.256	0.79002	0.0748402	0.846145	0.117886	0.967492	0.0111449	0.81589	0.085005
855.485	0.790035	0.0748335	0.846145	0.117886	0.967492	0.0111449	0.814954	0.0849685
855.715	0.790051	0.0748267	0.846145	0.117886	0.967492	0.0111449	0.817413	0.0851302
855.944	0.790066	0.0748199	0.846145	0.117886	0.967492	0.0111449	0.817543	0.0851447
856.174	0.790082	0.0748132	0.846145	0.117886	0.967492	0.0111449	0.817332	0.0851215
856.404	0.790097	0.0748064	0.846145	0.117886	0.967492	0.0111449	0.814614	0.0849629
856.633	0.790113	0.0747997	0.846145	0.117886	0.967492	0.0111449	0.816832	0.0850728
856.863	0.790128	0.0747929	0.846145	0.117886	0.967492	0.0111449	0.815779	0.084999
857.092	0.790144	0.0747862	0.846145	0.117886	0.967492	0.0111449	0.814764	0.0849649
857.322	0.790159	0.0747794	0.846145	0.117886	0.967492	0.0111449	0.816912	0.08508
857.552	0.790175	0.0747726	0.846145	0.117886	0.967492	0.0111449	0.814806	0.0849656
857.781	0.79019	0.0747658	0.838289	0.131006	0.967492	0.0111449	0.81704	0.085092
858.011	0.790206	0.074759	0.818547	0.164326	0.967492	0.0111449	0.815261	0.0849771
858.24	0.790221	0.0747523	0.818547	0.164326	0.967492	0.0111449	0.816282	0.0850294
858.47	0.790237	0.0747456	0.818547	0.164326	0.967492	0.0111449	0.815304	0.0849785
858.699	0.790252	0.0747388	0.818547	0.164326	0.967492	0.0111449	0.814662	0.0849635
858.929	0.790268	0.0747321	0.818547	0.164326	0.967492	0.0111449	0.816043	0.0850138
859.159	0.790283	0.0747253	0.818547	0.164326	0.967492	0.0111449	0.814569	0.0849625
859.388	0.790299	0.0747186	0.818547	0.164326	0.967492	0.0111449	0.817599	0.0851511
859.618	0.790314	0.0747118	0.818547	0.164326	0.967492	0.0111449	0.817472	0.0851367
859.847	0.79033	0.074705	0.818547	0.164326	0.967492	0.0111449	0.815417	0.0849827
860.077	0.790345	0.0746983	0.818547	0.164326	0.967492	0.0111449	0.815363	0.0849806
860.307	0.79036	0.0746915	0.818547	0.164326	0.967492	0.0111449	0.816974	0.0850858
860.536	0.790376	0.0746848	0.818547	0.164326	0.967492	0.0111449	0.816455	0.0850419
860.766	0.790391	0.074678	0.818547	0.164326	0.975372	0	0.817349	0.0851233
860.995	0.790407	0.0746713	0.818547	0.164326	0.975372	0	0.814887	0.0849671
861.225	0.790422	0.0746646	0.818547	0.164326	0.975372	0	0.816075	0.0850158
861.454	0.790438	0.0746578	0.818547	0.164326	0.975372	0	0.817269	0.0851149
861.684	0.790453	0.074651	0.818547	0.164326	0.975372	0	0.817231	0.0851109
861.914	0.790469	0.0746443	0.818547	0.164326	0.975372	0	0.81531	0.0849787
862.143	0.790484	0.0746376	0.818547	0.164326	0.975372	0	0.816589	0.0850523
862.373	0.7905	0.0746308	0.818547	0.164326	0.975372	0	0.816131	0.0850193
862.602	0.790515	0.0746241	0.818547	0.164326	0.975372	0	0.814851	0.0849664
862.832	0.79053	0.0746174	0.818547	0.164326	0.975372	0	0.814788	0.0849653
863.062	0.790546	0.0746106	0.818547	0.164326	0.975372	0	0.816156	0.0850209
863.291	0.790561	0.0746039	0.818547	0.164326	0.975372	0	0.81651	0.0850461
863.521	0.790577	0.0745971	0.818547	0.164326	0.975372	0	0.815713	0.0849957
863.75	0.790592	0.0745905	0.818547	0.164326	0.975372	0	0.817141	0.0851018
863.98	0.790608	0.0745837	0.818547	0.164326	0.975372	0	0.817643	0.0851563
864.209	0.790623	0.074577	0.818547	0.164326	0.975372	0	0.817626	0.0851542
864.439	0.790639	0.0745702	0.818547	0.164326	0.975372	0	0.817481	0.0851377
864.669	0.790654	0.0745635	0.818547	0.164326	0.975372	0	0.815012	0.0849699
864.898	0.790669	0.0745568	0.818547	0.164326	0.975372	0	0.815404	0.0849822
865.128	0.790685	0.0745501	0.818547	0.164326	0.975372	0	0.816693	0.0850609
865.357	0.7907	0.0745433	0.818547	0.164326	0.975372	0	0.817124	0.0851002
865.587	0.790716	0.0745366	0.818547	0.164326	0.975372	0	0.815116	0.0849726
865.817	0.790731	0.0745299	0.818547	0.164326	0.975372	0	0.816901	0.085079
866.046	0.790747	0.0745232	0.818547	0.164326	0.975372	0	0.814825	0.0849659
866.276	0.790762	0.0745164	0.818547	0.164326	0.975372	0	0.814687	0.0849638
866.505	0.790778	0.0745097	0.818547	0.164326	0.975372	0	0.815939	0.0850077
866.735	0.790793	0.074503	0.818547	0.164326	0.975372	0	0.81662	0.0850548
866.964	0.790808	0.0744963	0.818547	0.164326	0.975372	0	0.816139	0.0850198
867.194	0.790824	0.0744896	0.818547	0.164326	0.975372	0	0.814918	0.0849677
867.424	0.790839	0.0744829	0.818547	0.164326	0.975372	0	0.816328	0.0850326
867.653	0.790855	0.0744761	0.818547	0.164326	0.975372	0	0.815361	0.0849806
867.883	0.79087	0.0744694	0.818547	0.164326	0.975372	0	0.816694	0.0850609
868.112	0.790886	0.0744627	0.818547	0.164326	0.975372	0	0.815837	0.085002
868.342	0.790901	0.074456	0.818547	0.164326	0.975372	0	0.814693	0.0849639
868.572	0.790916	0.0744493	0.818547	0.164326	0.975372	0	0.815059	0.0849711
868.801	0.790932	0.0744426	0.818547	0.164326	0.975372	0	0.815766	0.0849984
869.031	0.790947	0.0744359	0.818547	0.164326	0.975372	0	0.815442	0.0849836
869.26	0.790963	0.0744292	0.818547	0.164326	0.975372	0	0.815938	0.0850077
869.49	0.790978	0.0744225	0.818547	0.164326	0.975372	0	0.815755	0.0849978
869.719	0.790994	0.0744158	0.818547	0.164326	0.975372	0	0.814673	0.0849636
869.949	0.791009	0.0744091	0.818547	0.164326	0.975372	0	0.815392	0.0849817
870.179	0.791025	0.0744024	0.818547	0.164326	0.975372	0	0.816366	0.0850353
870.408	0.79104	0.0743957	0.818547	0.164326	0.975372	0	0.815334	0.0849796
870.638	0.791055	0.074389	0.818547	0.164326	0.975372	0	0.814507	0.084962
870.867	0.791071	0.0743823	0.818547	0.164326	0.975372	0	0.815876	0.0850042
871.097	0.791086	0.0743756	0.818547	0.164326	0.975372	0	0.815966	0.0850092
871.327	0.791102	0.0743689	0.818547	0.164326	0.975372	0	0.81598	0.0850101
871.556	0.791117	0.0743622	0.818547	0.164326	0.975372	0	0.817186	0.0851064
871.786	0.791132	0.0743555	0.818547	0.164326	0.975372	0	0.817268	0.0851147
872.015	0.791148	0.0743488	0.818547	0.164326	0.975372	0	0.816728	0.0850637
872.245	0.791163	0.0743421	0.818547	0.164326	0.975372	0	0.816369	0.0850355
872.474	0.791179	0.0743354	0.818547	0.164326	0.975372	0	0.817204	0.0851082
872.704	0.791194	0.0743287	0.818547	0.164326	0.975372	0	0.817399	0.0851286
872.934	0.79121	0.074322	0.818547	0.164326	0.975372	0	0.816507	0.0850458
873.163	0.791225	0.0743153	0.818547	0.164326	0.975372	0	0.814716	0.0849642
873.393	0.79124	0.0743086	0.818547	0.164326	0.975372	0	0.816911	0.0850799
873.622	0.791256	0.074302	0.818547	0.164326	0.975372	0	0.817172	0.085105
873.852	0.791271	0.0742953	0.818547	0.164326	0.975372	0	0.817191	0.0851069
874.082	0.791287	0.0742886	0.818547	0.164326	0.975372	0	0.815754	0.0849977
874.311	0.791302	0.0742819	0.818547	0.164326	0.975372	0	0.815178	0.0849744
874.541	0.791317	0.0742752	0.818547	0.164326	0.975372	0	0.816644	0.0850568
874.77	0.791333	0.0742685	0.818547	0.164326	0.975372	0	0.816178	0.0850223
875	0.791348	0.0742618	0.818547	0.164326	0.975372	0	0.815226	0.0849759
875.229	0.791364	0.0742552	0.818547	0.164326	0.975372	0	0.815426	0.084983
875.459	0.791379	0.0742485	0.818547	0.164326	0.975372	0	0.816738	0.0850646
875.689	0.791395	0.0742419	0.818547	0.164326	0.975372	0	0.816648	0.0850571
875.918	0.79141	0.0742352	0.818547	0.164326	0.975372	0	0.817293	0.0851173
876.148	0.791425	0.0742284	0.818547	0.164326	0.975372	0	0.817108	0.0850986
876.377	0.791441	0.0742218	0.818547	0.164326	0.975372	0	0.81649	0.0850445
876.607	0.791456	0.0742151	0.818547	0.164326	0.975372	0	0.815924	0.0850069
876.837	0.791471	0.0742085	0.818547	0.164326	0.975372	0	0.815523	0.084987
877.066	0.791487	0.0742018	0.818547	0.164326	0.975372	0	0.815615	0.084991
877.296	0.791502	0.0741951	0.818547	0.164326	0.975372	0	0.815544	0.0849879
877.525	0.791518	0.0741885	0.818547	0.164326	0.975372	0	0.815131	0.084973
877.755	0.791533	0.0741818	0.818547	0.164326	0.975372	0	0.814497	0.0849619
877.984	0.791548	0.0741751	0.818547	0.164326	0.975372	0	0.815977	0.0850099
878.214	0.791564	0.0741684	0.818547	0.164326	0.975372	0	0.814901	0.0849674
878.444	0.791579	0.0741618	0.818547	0.164326	0.975372	0	0.816451	0.0850416
878.673	0.791595	0.0741551	0.818547	0.164326	0.975372	0	0.816664	0.0850584
878.903	0.79161	0.0741485	0.818547	0.164326	0.975372	0	0.816911	0.0850799
879.132	0.791625	0.0741418	0.818547	0.164326	0.975372	0	0.815063	0.0849711
879.362	0.791641	0.0741351	0.818547	0.164326	0.975372	0	0.816263	0.0850281
879.592	0.791656	0.0741284	0.818547	0.164326	0.975372	0	0.815164	0.084974
879.821	0.791672	0.0741218	0.818547	0.164326	0.975372	0	0.81573	0.0849965
880.051	0.791687	0.0741152	0.818547	0.164326	0.975372	0	0.814981	0.0849691
880.28	0.791702	0.0741085	0.818547	0.164326	0.975372	0	0.815982	0.0850102
880.51	0.791718	0.0741018	0.818547	0.164326	0.975372	0	0.814733	0.0849644
880.739	0.791733	0.0740952	0.818547	0.164326	0.975372	0	0.816827	0.0850724
880.969	0.791749	0.0740886	0.818547	0.164326	0.975372	0	0.815206	0.0849753
881.199	0.791764	0.0740819	0.818547	0.164326	0.975372	0	0.815046	0.0849707
881.428	0.791779	0.0740753	0.818547	0.164326	0.975372	0	0.815673	0.0849938
881.658	0.791795	0.0740686	0.818547	0.164326	0.976807	0.00202861	0.814592	0.0849627
881.887	0.79181	0.074062	0.818547	0.164326	0.976807	0.00202861	0.814645	0.0849633
882.117	0.791825	0.0740553	0.818547	0.164326	0.976807	0.00202861	0.814862	0.0849666
882.347	0.791841	0.0740487	0.818547	0.164326	0.976807	0.00202861	0.816421	0.0850394
882.576	0.791856	0.074042	0.818547	0.164326	0.976807	0.00202861	0.81577	0.0849985
882.806	0.791872	0.0740354	0.818547	0.164326	0.976807	0.00202861	0.817013	0.0850894
883.035	0.791887	0.0740287	0.818547	0.164326	0.976807	0.00202861	0.815026	0.0849702
883.265	0.791902	0.0740221	0.818547	0.164326	0.976807	0.00202861	0.814551	0.0849623
883.494	0.791918	0.0740154	0.818547	0.164326	0.976807	0.00202861	0.816127	0.0850191
883.724	0.791933	0.0740088	0.818547	0.164326	0.976807	0.00202861	0.816021	0.0850125
883.954	0.791948	0.0740022	0.818547	0.164326	0.976807	0.00202861	0.816413	0.0850388
884.183	0.791964	0.0739955	0.818547	0.164326	0.976807	0.00202861	0.816719	0.085063
884.413	0.791979	0.0739889	0.818547	0.164326	0.976807	0.00202861	0.814909	0.0849675
884.642	0.791995	0.0739823	0.818547	0.164326	0.976807	0.00202861	0.815458	0.0849843
884.872	0.79201	0.0739756	0.818547	0.164326	0.976807	0.00202861	0.816229	0.0850258
885.102	0.792025	0.073969	0.818547	0.164326	0.976807	0.00202861	0.815565	0.0849888
885.331	0.792041	0.0739623	0.818547	0.164326	0.976807	0.00202861	0.816119	0.0850186
885.561	0.792056	0.0739558	0.818547	0.164326	0.976807	0.00202861	0.815538	0.0849876
885.79	0.792071	0.0739491	0.818547	0.164326	0.976807	0.00202861	0.816948	0.0850833
886.02	0.792087	0.0739425	0.818547	0.164326	0.976807	0.00202861	0.81667	0.0850589
886.249	0.792102	0.0739359	0.818547	0.164326	0.976807	0.00202861	0.816607	0.0850538
886.479	0.792118	0.0739292	0.818547	0.164326	0.976807	0.00202861	0.815906	0.0850058
886.709	0.792133	0.0739226	0.818547	0.164326	0.976807	0.00202861	0.817602	0.0851515
886.938	0.792148	0.073916	0.818547	0.164326	0.976807	0.00202861	0.816887	0.0850777
887.168	0.792164	0.0739094	0.818547	0.164326	0.976807	0.00202861	0.816427	0.0850398
887.397	0.792179	0.0739028	0.818547	0.164326	0.976807	0.00202861	0.815873	0.085004
887.627	0.792194	0.0738961	0.818547	0.164326	0.976807	0.00202861	0.81535	0.0849801
887.857	0.79221	0.0738895	0.818547	0.164326	0.976807	0.00202861	0.815416	0.0849826
888.086	0.792225	0.0738829	0.818547	0.164326	0.976807	0.00202861	0.816075	0.0850158
888.316	0.79224	0.0738763	0.818547	0.164326	0.976807	0.00202861	0.816974	0.0850857
888.545	0.792256	0.0738696	0.818547	0.164326	0.976807	0.00202861	0.816915	0.0850803
888.775	0.792271	0.073863	0.818547	0.164326	0.976807	0.00202861	0.81541	0.0849824
889.004	0.792287	0.0738564	0.818547	0.164326	0.976807	0.00202861	0.81711	0.0850988
889.234	0.792302	0.0738498	0.818547	0.164326	0.976807	0.00202861	0.816441	0.0850409
889.464	0.792317	0.0738432	0.818547	0.164326	0.976807	0.00202861	0.815249	0.0849767
889.693	0.792333	0.0738366	0.818547	0.164326	0.976807	0.00202861	0.816687	0.0850603
889.923	0.792348	0.0738299	0.818547	0.164326	0.976807	0.00202861	0.816892	0.0850781
890.152	0.792363	0.0738234	0.818547	0.164326	0.976807	0.00202861	0.817059	0.0850938
890.382	0.792379	0.0738167	0.818547	0.164326	0.976807	0.00202861	0.814629	0.0849631
890.612	0.792394	0.0738101	0.818547	0.164326	0.976807	0.00202861	0.816715	0.0850626
890.841	0.792409	0.0738035	0.818547	0.164326	0.976807	0.00202861	0.81487	0.0849667
891.071	0.792425	0.0737969	0.818547	0.164326	0.976807	0.00202861	0.817029	0.085091
891.3	0.79244	0.0737903	0.818547	0.164326	0.976807	0.00202861	0.817084	0.0850962
891.53	0.792455	0.0737837	0.818547	0.164326	0.976807	0.00202861	0.816483	0.085044
891.759	0.792471	0.0737771	0.818547	0.164326	0.976807	0.00202861	0.815251	0.0849767
891.989	0.792486	0.0737705	0.818547	0.164326	0.976807	0.00202861	0.816934	0.0850821
892.219	0.792501	0.0737639	0.818547	0.164326	0.976807	0.00202861	0.814864	0.0849666
892.448	0.792517	0.0737573	0.818547	0.164326	0.976807	0.00202861	0.816812	0.085071
892.678	0.792532	0.0737507	0.818547	0.164326	0.976807	0.00202861	0.816541	0.0850485
892.907	0.792547	0.0737441	0.818547	0.164326	0.976807	0.00202861	0.81622	0.0850251
893.137	0.792563	0.0737375	0.818547	0.164326	0.976807	0.00202861	0.815959	0.0850089
893.367	0.792578	0.073731	0.818547	0.164326	0.976807	0.00202861	0.816723	0.0850634
893.596	0.792593	0.0737243	0.818547	0.164326	0.976807	0.00202861	0.81733	0.0851213
893.826	0.792609	0.0737178	0.818547	0.164326	0.976807	0.00202861	0.816119	0.0850186
894.055	0.792624	0.0737112	0.818547	0.164326	0.976807	0.00202861	0.815849	0.0850027
894.285	0.792639	0.0737046	0.818547	0.164326	0.976807	0.00202861	0.815457	0.0849843
894.514	0.792655	0.073698	0.818547	0.164326	0.976807	0.00202861	0.815919	0.0850066
894.744	0.79267	0.0736914	0.818547	0.164326	0.976807	0.00202861	0.816232	0.0850259
894.974	0.792685	0.0736848	0.818547	0.164326	0.976807	0.00202861	0.815463	0.0849845
895.203	0.792701	0.0736782	0.818547	0.164326	0.976807	0.00202861	0.81758	0.0851489
895.433	0.792716	0.0736716	0.818547	0.164326	0.976807	0.00202861	0.815176	0.0849743
895.662	0.792731	0.0736651	0.818547	0.164326	0.976807	0.00202861	0.816399	0.0850377
895.892	0.792747	0.0736585	0.818547	0.164326	0.976807	0.00202861	0.815889	0.0850049
896.122	0.792762	0.0736519	0.818547	0.164326	0.976807	0.00202861	0.815832	0.0850018
896.351	0.792777	0.0736453	0.818547	0.164326	0.976807	0.00202861	0.816276	0.0850289
896.581	0.792793	0.0736387	0.818547	0.164326	0.976807	0.00202861	0.815369	0.0849808
896.81	0.792808	0.0736322	0.818547	0.164326	0.976807	0.00202861	0.816504	0.0850456
897.04	0.792823	0.0736255	0.818547	0.164326	0.976807	0.00202861	0.815015	0.0849699
897.269	0.792839	0.073619	0.818547	0.164326	0.976807	0.00202861	0.815709	0.0849955
897.499	0.792854	0.0736124	0.818547	0.164326	0.976807	0.00202861	0.817414	0.0851304
897.729	0.792869	0.0736058	0.818547	0.164326	0.976807	0.00202861	0.816521	0.0850469
897.958	0.792885	0.0735993	0.818547	0.164326	0.976807	0.00202861	0.816698	0.0850612
898.188	0.7929	0.0735927	0.818547	0.164326	0.976807	0.00202861	0.814952	0.0849684
898.417	0.792915	0.0735861	0.818547	0.164326	0.976807	0.00202861	0.81609	0.0850167
898.647	0.792931	0.0735796	0.818547	0.164326	0.976807	0.00202861	0.815122	0.0849728
898.877	0.792946	0.073573	0.818547	0.164326	0.976807	0.00202861	0.815955	0.0850086
899.106	0.792961	0.0735664	0.818547	0.164326	0.976807	0.00202861	0.817022	0.0850903
899.336	0.792977	0.0735599	0.818547	0.164326	0.976807	0.00202861	0.815208	0.0849753
899.565	0.792992	0.0735533	0.818547	0.164326	0.976807	0.00202861	0.816743	0.085065
899.795	0.793007	0.0735467	0.818547	0.164326	0.976807	0.00202861	0.814772	0.084965
900.024	0.793022	0.0735402	0.818547	0.164326	0.976807	0.00202861	0.815351	0.0849802
900.254	0.793038	0.0735336	0.818547	0.164326	0.976807	0.00202861	0.817487	0.0851384
900.484	0.793053	0.0735271	0.818547	0.164326	0.976807	0.00202861	0.817577	0.0851485
900.713	0.793068	0.0735205	0.818547	0.164326	0.976807	0.00202861	0.816154	0.0850208
900.943	0.793084	0.0735139	0.818547	0.164326	0.976807	0.00202861	0.81724	0.0851119
901.172	0.793099	0.0735074	0.818547	0.164326	0.976807	0.00202861	0.816019	0.0850124
901.402	0.793114	0.0735008	0.818547	0.164326	0.976807	0.00202861	0.816327	0.0850325
901.632	0.79313	0.0734943	0.818547	0.164326	0.976807	0.00202861	0.816335	0.0850331
901.861	0.793145	0.0734877	0.818547	0.164326	0.976807	0.00202861	0.815309	0.0849787
902.091	0.79316	0.0734811	0.818547	0.164326	0.976807	0.00202861	0.816838	0.0850733
902.32	0.793176	0.0734745	0.818547	0.164326	0.976807	0.00202861	0.815458	0.0849843
902.55	0.793191	0.073468	0.818547	0.164326	0.976807	0.00202861	0.815363	0.0849806
902.779	0.793206	0.0734615	0.818547	0.164326	0.976807	0.00202861	0.81521	0.0849754
903.009	0.793221	0.073455	0.818547	0.164326	0.976807	0.00202861	0.814791	0.0849653
903.239	0.793237	0.0734484	0.818547	0.164326	0.976807	0.00202861	0.815707	0.0849954
903.468	0.793252	0.0734419	0.818547	0.164326	0.976807	0.00202861	0.817044	0.0850924
903.698	0.793267	0.0734353	0.818547	0.164326	0.976807	0.00202861	0.815446	0.0849838
903.927	0.793283	0.0734288	0.818547	0.164326	0.976807	0.00202861	0.814804	0.0849655
904.157	0.793298	0.0734222	0.818547	0.164326	0.976807	0.00202861	0.814865	0.0849666
904.387	0.793313	0.0734156	0.818547	0.164326	0.976807	0.00202861	0.815879	0.0850044
904.616	0.793329	0.0734091	0.818547	0.164326	0.976807	0.00202861	0.816283	0.0850294
904.846	0.793344	0.0734026	0.818547	0.164326	0.976807	0.00202861	0.816421	0.0850393
905.075	0.793359	0.0733961	0.818547	0.164326	0.976807	0.00202861	0.815967	0.0850093
905.305	0.793374	0.0733895	0.818547	0.164326	0.976807	0.00202861	0.814092	0.0873629
905.534	0.79339	0.073383	0.818547	0.164326	0.976807	0.00202861	0.809429	0.0905798
905.764	0.793405	0.0733764	0.818547	0.164326	0.976807	0.00202861	0.808839	0.091158
905.994	0.79342	0.0733699	0.818547	0.164326	0.976807	0.00202861	0.809641	0.0911873
906.223	0.793436	0.0733634	0.818547	0.164326	0.976807	0.00202861	0.811232	0.0913078
906.453	0.793451	0.0733568	0.818547	0.164326	0.976807	0.00202861	0.809547	0.0911827
906.682	0.793466	0.0733503	0.818547	0.164326	0.976807	0.00202861	0.809155	0.091167
906.912	0.793481	0.0733438	0.818547	0.164326	0.976807	0.00202861	0.809998	0.0912071
907.142	0.793497	0.0733372	0.818547	0.164326	0.976807	0.00202861	0.808535	0.0911524
907.371	0.793512	0.0733307	0.818547	0.164326	0.976807	0.00202861	0.811206	0.0913052
907.601	0.793527	0.0733242	0.818547	0.164326	0.976807	0.00202861	0.808498	0.0911519
907.83	0.793543	0.0733176	0.818547	0.164326	0.976807	0.00202861	0.810876	0.0912737
908.06	0.793558	0.0733112	0.818547	0.164326	0.976807	0.00202861	0.808839	0.091158
908.289	0.793573	0.0733046	0.818547	0.164326	0.976807	0.00202861	0.810334	0.0912296
908.519	0.793588	0.0732981	0.818547	0.164326	0.976807	0.00202861	0.808452	0.0911514
908.749	0.793604	0.0732916	0.818547	0.164326	0.976807	0.00202861	0.809132	0.0911662
908.978	0.793619	0.0732851	0.818547	0.164326	0.976807	0.00202861	0.810151	0.0912168
909.208	0.793634	0.0732785	0.818547	0.164326	0.976807	0.00202861	0.809169	0.0911675
909.437	0.79365	0.073272	0.818547	0.164326	0.976807	0.00202861	0.810423	0.0912361
909.667	0.793665	0.0732655	0.818547	0.164326	0.976807	0.00202861	0.809886	0.0912004
909.897	0.79368	0.073259	0.818547	0.164326	0.976807	0.00202861	0.810568	0.0912474
910.126	0.793695	0.0732525	0.818547	0.164326	0.976807	0.00202861	0.808419	0.0911511
910.356	0.793711	0.0732459	0.818547	0.164326	0.976807	0.00202861	0.801157	0.0837176
910.585	0.793726	0.0732394	0.818547	0.164326	0.976807	0.00202861	0.801418	0.0837231
910.815	0.793741	0.0732329	0.818547	0.164326	0.976807	0.00202861	0.801841	0.0837373
911.044	0.793756	0.0732264	0.818547	0.164326	0.976807	0.00202861	0.803587	0.0838635
911.274	0.793772	0.0732199	0.818547	0.164326	0.976807	0.00202861	0.803664	0.0838716
911.504	0.793787	0.0732134	0.818547	0.164326	0.976807	0.00202861	0.803482	0.0838528
911.733	0.793802	0.0732069	0.818547	0.164326	0.976807	0.00202861	0.80247	0.0837702
911.963	0.793818	0.0732004	0.818547	0.164326	0.976807	0.00202861	0.803681	0.0838733
912.192	0.793833	0.0731939	0.818547	0.164326	0.976807	0.00202861	0.802926	0.0838029
912.422	0.793848	0.0731874	0.818547	0.164326	0.976807	0.00202861	0.801438	0.0837236
912.652	0.793863	0.0731808	0.818547	0.164326	0.976807	0.00202861	0.801053	0.083716
912.881	0.793879	0.0731744	0.818547	0.164326	0.976807	0.00202861	0.803933	0.0839014
913.111	0.793894	0.0731678	0.818547	0.164326	0.976807	0.00202861	0.801534	0.0837264
913.34	0.793909	0.0731614	0.818547	0.164326	0.976807	0.00202861	0.801546	0.0837267
913.57	0.793924	0.0731549	0.818547	0.164326	0.976807	0.00202861	0.800863	0.0837142
913.799	0.79394	0.0731483	0.818547	0.164326	0.976807	0.00202861	0.802988	0.0838079
914.029	0.793955	0.0731418	0.818547	0.164326	0.976807	0.00202861	0.802662	0.0837831
914.259	0.79397	0.0731353	0.818547	0.164326	0.976807	0.00202861	0.802628	0.0837807
914.488	0.793985	0.0731289	0.818547	0.164326	0.976807	0.00202861	0.802156	0.083752
914.718	0.794001	0.0731224	0.818547	0.164326	0.976807	0.00202861	0.803751	0.0838809
914.947	0.794016	0.0731159	0.818547	0.164326	0.976807	0.00202861	0.801751	0.0837337
915.177	0.794031	0.0731094	0.818547	0.164326	0.976807	0.00202861	0.801132	0.0837172
915.407	0.794046	0.0731029	0.818547	0.164326	0.976807	0.00202861	0.802165	0.0837525
915.636	0.794062	0.0730964	0.818547	0.164326	0.976807	0.00202861	0.803336	0.0838386
915.866	0.794077	0.0730899	0.818547	0.164326	0.976807	0.00202861	0.800873	0.0837143
916.095	0.794092	0.0730834	0.818547	0.164326	0.976807	0.00202861	0.801848	0.0837376
916.325	0.794107	0.0730769	0.818547	0.164326	0.976807	0.00202861	0.803034	0.0838117
916.554	0.794123	0.0730705	0.818547	0.164326	0.976807	0.00202861	0.801322	0.0837208
916.784	0.794138	0.073064	0.818547	0.164326	0.976807	0.00202861	0.802363	0.0837636
917.014	0.794153	0.0730575	0.818547	0.164326	0.976807	0.00202861	0.801659	0.0837304
917.243	0.794168	0.073051	0.818547	0.164326	0.976807	0.00202861	0.8017	0.0837318
917.473	0.794184	0.0730445	0.818547	0.164326	0.976807	0.00202861	0.803714	0.0838769
917.702	0.794199	0.0730381	0.818547	0.164326	0.976807	0.00202861	0.803211	0.0838271
917.932	0.794214	0.0730315	0.818547	0.164326	0.976807	0.00202861	0.803401	0.0838449
918.162	0.794229	0.0730251	0.818547	0.164326	0.976807	0.00202861	0.803026	0.083811
918.391	0.794245	0.0730186	0.818547	0.164326	0.976807	0.00202861	0.802102	0.0837492
918.621	0.79426	0.0730121	0.818547	0.164326	0.976807	0.00202861	0.802997	0.0838087
918.85	0.794275	0.0730057	0.818547	0.164326	0.976807	0.00202861	0.801132	0.0837172
919.08	0.79429	0.0729992	0.818547	0.164326	0.976807	0.00202861	0.801723	0.0837327
919.309	0.794306	0.0729927	0.818547	0.164326	0.976807	0.00202861	0.801758	0.083734
919.539	0.794321	0.0729863	0.818547	0.164326	0.976807	0.00202861	0.803224	0.0838283
919.769	0.794336	0.0729798	0.818547	0.164326	0.976807	0.00202861	0.801994	0.083744
919.998	0.794351	0.0729733	0.818547	0.164326	0.976807	0.00202861	0.803709	0.0838764
920.228	0.794366	0.0729668	0.818547	0.164326	0.976807	0.00202861	0.801287	0.08372
920.457	0.794382	0.0729603	0.818547	0.164326	0.976807	0.00202861	0.802028	0.0837456
920.687	0.794397	0.0729539	0.818547	0.164326	0.976807	0.00202861	0.801399	0.0837226
920.916	0.794412	0.0729475	0.818547	0.164326	0.976807	0.00202861	0.801193	0.0837182
921.146	0.794427	0.0729409	0.818547	0.164326	0.976807	0.00202861	0.801192	0.0837182
921.376	0.794443	0.0729345	0.818547	0.164326	0.976807	0.00202861	0.80352	0.0838567
921.605	0.794458	0.072928	0.818547	0.164326	0.976807	0.00202861	0.802682	0.0837844
921.835	0.794473	0.0729216	0.818547	0.164326	0.976807	0.00202861	0.802418	0.0837669
922.064	0.794488	0.0729151	0.818547	0.164326	0.976807	0.00202861	0.803493	0.0838539
922.294	0.794504	0.0729087	0.818547	0.164326	0.976807	0.00202861	0.80227	0.0837582
922.524	0.794519	0.0729022	0.818547	0.164326	0.976807	0.00202861	0.803072	0.0838149
922.753	0.794534	0.0728957	0.818547	0.164326	0.976807	0.00202861	0.803495	0.0838541
922.983	0.794549	0.0728893	0.819619	0.165564	0.976807	0.00202861	0.801579	0.0837277
923.212	0.794568	0.0728796	0.820502	0.166593	0.976807	0.00202861	0.803406	0.0838454
923.442	0.794586	0.0728699	0.820502	0.166593	0.976807	0.00202861	0.802884	0.0837996
923.671	0.794604	0.0728603	0.820502	0.166593	0.976807	0.00202861	0.801347	0.0837214
923.901	0.794623	0.0728506	0.820502	0.166593	0.976807	0.00202861	0.801297	0.0837202
924.131	0.794641	0.072841	0.820502	0.166593	0.976807	0.00202861	0.803809	0.0838874
924.36	0.794659	0.0728313	0.820502	0.166593	0.976807	0.00202861	0.800887	0.0837144
924.59	0.794677	0.0728217	0.820502	0.166593	0.976807	0.00202861	0.803142	0.083821
924.819	0.794696	0.072812	0.820502	0.166593	0.976807	0.00202861	0.803356	0.0838406
925.049	0.794714	0.0728024	0.820502	0.166593	0.976807	0.00202861	0.802563	0.0837762
925.279	0.794732	0.0727928	0.820502	0.166593	0.976807	0.00202861	0.801657	0.0837303
925.508	0.794751	0.0727831	0.820502	0.166593	0.976807	0.00202861	0.803144	0.0838211
925.738	0.794769	0.0727735	0.820502	0.166593	0.976807	0.00202861	0.801495	0.0837252
925.967	0.794787	0.0727639	0.820502	0.166593	0.976807	0.00202861	0.802814	0.0837942
926.197	0.794806	0.0727542	0.820502	0.166593	0.976807	0.00202861	0.803207	0.0838267
926.426	0.794824	0.0727446	0.820502	0.166593	0.976807	0.00202861	0.802935	0.0838036
926.656	0.794842	0.072735	0.820502	0.166593	0.976807	0.00202861	0.800957	0.083715
926.886	0.794861	0.0727253	0.820502	0.166593	0.976807	0.00202861	0.803363	0.0838412
927.115	0.794879	0.0727158	0.820502	0.166593	0.976807	0.00202861	0.800983	0.0837152
927.345	0.794897	0.0727061	0.820502	0.166593	0.976807	0.00202861	0.804009	0.0839103
927.574	0.794915	0.0726965	0.820502	0.166593	0.976807	0.00202861	0.802093	0.0837488
927.804	0.794934	0.0726869	0.820502	0.166593	0.976807	0.00202861	0.803056	0.0838136
928.034	0.794952	0.0726773	0.820502	0.166593	0.976807	0.00202861	0.803048	0.0838129
928.263	0.79497	0.0726677	0.820502	0.166593	0.976807	0.00202861	0.79232	0.0930536
928.493	0.794989	0.0726581	0.820502	0.166593	0.976807	0.00202861	0.76894	0.118152
928.722	0.795007	0.0726485	0.820502	0.166593	0.976807	0.00202861	0.768578	0.11813
928.952	0.795025	0.0726389	0.820502	0.166593	0.976807	0.00202861	0.766806	0.118069
929.181	0.795043	0.0726293	0.820502	0.166593	0.976807	0.00202861	0.768511	0.118126
929.411	0.795062	0.0726197	0.820502	0.166593	0.976807	0.00202861	0.768782	0.118142
929.641	0.79508	0.0726101	0.820502	0.166593	0.976807	0.00202861	0.769532	0.118196
929.87	0.795098	0.0726005	0.820502	0.166593	0.976807	0.00202861	0.768716	0.118138
930.1	0.795116	0.0725909	0.820502	0.166593	0.976807	0.00202861	0.767392	0.11808
930.329	0.795135	0.0725814	0.820502	0.166593	0.976807	0.00202861	0.766849	0.11807
930.559	0.795153	0.0725718	0.820502	0.166593	0.976807	0.00202861	0.76834	0.118117
930.789	0.795171	0.0725622	0.820502	0.166593	0.976807	0.00202861	0.768081	0.118105
931.018	0.79519	0.0725526	0.820502	0.166593	0.976807	0.00202861	0.76842	0.118121
931.248	0.795208	0.0725431	0.820502	0.166593	0.976807	0.00202861	0.76818	0.118109
931.477	0.795226	0.0725335	0.820502	0.166593	0.976807	0.00202861	0.768263	0.118113
931.707	0.795244	0.072524	0.820502	0.166593	0.976807	0.00202861	0.768801	0.118143
931.936	0.795263	0.0725144	0.820502	0.166593	0.976807	0.00202861	0.769295	0.118177
932.166	0.795281	0.0725049	0.820502	0.166593	0.978595	0.00455794	0.769628	0.118203
932.396	0.795299	0.0724953	0.820502	0.166593	0.978595	0.00455794	0.768928	0.118151
932.625	0.795317	0.0724857	0.820502	0.166593	0.978595	0.00455794	0.767208	0.118076
932.855	0.795336	0.0724762	0.820502	0.166593	0.978595	0.00455794	0.767614	0.118087
933.084	0.795354	0.0724666	0.820502	0.166593	0.978595	0.00455794	0.767403	0.118081
933.314	0.795372	0.0724571	0.820502	0.166593	0.978595	0.00455794	0.767827	0.118094
933.544	0.79539	0.0724476	0.820502	0.166593	0.978595	0.00455794	0.767991	0.118101
933.773	0.795409	0.072438	0.820502	0.166593	0.978595	0.00455794	0.769425	0.118187
934.003	0.795427	0.0724285	0.820502	0.166593	0.978595	0.00455794	0.769536	0.118196
934.232	0.795445	0.072419	0.820502	0.166593	0.981191	0.00822845	0.768586	0.11813
934.462	0.795463	0.0724094	0.820502	0.166593	0.981191	0.00822845	0.767982	0.118101
934.691	0.795482	0.0723999	0.820502	0.166593	0.981191	0.00822845	0.768119	0.118106
934.921	0.7955	0.0723904	0.820502	0.166593	0.981191	0.00822845	0.768639	0.118133
935.151	0.795518	0.0723809	0.820502	0.166593	0.981191	0.00822845	0.767329	0.118079
935.38	0.795536	0.0723713	0.820502	0.166593	0.981191	0.00822845	0.766532	0.118067
935.61	0.795555	0.0723618	0.820502	0.166593	0.981191	0.00822845	0.769151	0.118167
935.839	0.795573	0.0723523	0.820502	0.166593	0.981191	0.00822845	0.767456	0.118082
936.069	0.795591	0.0723427	0.820502	0.166593	0.981191	0.00822845	0.768203	0.11811
936.299	0.795609	0.0723332	0.820502	0.166593	0.981191	0.00822845	0.767963	0.1181
936.528	0.795628	0.0723237	0.820502	0.166593	0.981191	0.00822845	0.767817	0.118094
936.758	0.795646	0.0723142	0.820502	0.166593	0.981191	0.00822845	0.768311	0.118116
936.987	0.795664	0.0723048	0.820502	0.166593	0.981191	0.00822845	0.767903	0.118097
937.217	0.795682	0.0722952	0.820502	0.166593	0.981191	0.00822845	0.769378	0.118183
937.446	0.795701	0.0722857	0.820502	0.166593	0.981191	0.00822845	0.769519	0.118195
937.676	0.795719	0.0722762	0.820502	0.166593	0.981191	0.00822845	0.767953	0.118099
937.906	0.795737	0.0722667	0.820502	0.166593	0.981191	0.00822845	0.767054	0.118073
938.135	0.795755	0.0722573	0.820502	0.166593	0.981191	0.00822845	0.766789	0.118069
938.365	0.795774	0.0722477	0.820502	0.166593	0.981191	0.00822845	0.768614	0.118132
938.594	0.795792	0.0722384	0.820502	0.166593	0.981191	0.00822845	0.769166	0.118168
938.824	0.79581	0.0722288	0.820502	0.166593	0.981191	0.00822845	0.768024	0.118102
939.054	0.795828	0.0722193	0.820502	0.166593	0.981191	0.00822845	0.767855	0.118095
939.283	0.795846	0.0722099	0.820502	0.166593	0.981191	0.00822845	0.768981	0.118155
939.513	0.795865	0.0722004	0.820502	0.166593	0.981191	0.00822845	0.76781	0.118094
939.742	0.795883	0.0721909	0.820502	0.166593	0.981191	0.00822845	0.768001	0.118101
939.972	0.795901	0.0721815	0.820502	0.166593	0.981191	0.00822845	0.768633	0.118133
940.201	0.795919	0.072172	0.820502	0.166593	0.981191	0.00822845	0.767102	0.118074
940.431	0.795938	0.0721625	0.820502	0.166593	0.981191	0.00822845	0.767027	0.118072
940.661	0.795956	0.0721531	0.820502	0.166593	0.981191	0.00822845	0.766781	0.118069
940.89	0.795974	0.0721436	0.820502	0.166593	0.981191	0.00822845	0.766974	0.118071
941.12	0.795992	0.0721342	0.820502	0.166593	0.981191	0.00822845	0.768669	0.118135
941.349	0.79601	0.0721247	0.820502	0.166593	0.981191	0.00822845	0.76706	0.118073
941.579	0.796029	0.0721153	0.820502	0.166593	0.981191	0.00822845	0.76765	0.118088
941.809	0.796047	0.0721058	0.820502	0.166593	0.981191	0.00822845	0.766988	0.118072
942.038	0.796065	0.0720964	0.818435	0.17009	0.981191	0.00822845	0.769367	0.118183
942.268	0.796083	0.0720869	0.815551	0.174976	0.981191	0.00822845	0.768614	0.118132
942.497	0.796101	0.0720775	0.815551	0.174976	0.981191	0.00822845	0.767675	0.118089
942.727	0.79612	0.0720681	0.815551	0.174976	0.981191	0.00822845	0.768414	0.118121
942.956	0.796138	0.0720586	0.815551	0.174976	0.981191	0.00822845	0.766958	0.118071
943.186	0.796156	0.0720492	0.815551	0.174976	0.981191	0.00822845	0.768602	0.118131
943.416	0.796174	0.0720398	0.815551	0.174976	0.981191	0.00822845	0.766853	0.11807
943.645	0.796192	0.0720304	0.815551	0.174976	0.981191	0.00822845	0.768938	0.118152
943.875	0.796211	0.0720209	0.815551	0.174976	0.981191	0.00822845	0.766543	0.118067
944.104	0.796229	0.0720115	0.815551	0.174976	0.981191	0.00822845	0.76725	0.118077
944.334	0.796247	0.0720021	0.815551	0.174976	0.981191	0.00822845	0.76653	0.118067
944.564	0.796265	0.0719927	0.815551	0.174976	0.981191	0.00822845	0.766892	0.11807
944.793	0.796283	0.0719833	0.815551	0.174976	0.981191	0.00822845	0.768878	0.118148
945.023	0.796302	0.0719739	0.815551	0.174976	0.981191	0.00822845	0.767303	0.118078
945.252	0.79632	0.0719645	0.815551	0.174976	0.981191	0.00822845	0.767038	0.118073
945.482	0.796338	0.0719551	0.815551	0.174976	0.981191	0.00822845	0.768029	0.118102
945.711	0.796356	0.0719457	0.815551	0.174976	0.981191	0.00822845	0.767157	0.118075
945.941	0.796374	0.0719363	0.815551	0.174976	0.981191	0.00822845	0.768661	0.118135
946.171	0.796392	0.0719269	0.815551	0.174976	0.981191	0.00822845	0.768057	0.118104
946.4	0.796411	0.0719175	0.815551	0.174976	0.981191	0.00822845	0.768797	0.118143
946.63	0.796429	0.0719081	0.815551	0.174976	0.981191	0.00822845	0.767589	0.118086
946.859	0.796447	0.0718987	0.815551	0.174976	0.981191	0.00822845	0.769576	0.118199
947.089	0.796465	0.0718894	0.815551	0.174976	0.981191	0.00822845	0.768141	0.118107
947.319	0.796483	0.07188	0.815551	0.174976	0.981191	0.00822845	0.769237	0.118173
947.548	0.796502	0.0718705	0.815551	0.174976	0.981191	0.00822845	0.766532	0.118067
947.778	0.79652	0.0718612	0.815551	0.174976	0.981191	0.00822845	0.768503	0.118126
948.007	0.796538	0.0718518	0.815551	0.174976	0.981191	0.00822845	0.766565	0.118067
948.237	0.796556	0.0718424	0.815551	0.174976	0.981191	0.00822845	0.766801	0.118069
948.466	0.796574	0.0718331	0.815551	0.174976	0.981191	0.00822845	0.766672	0.118068
948.696	0.796592	0.0718237	0.815551	0.174976	0.981191	0.00822845	0.767296	0.118078
948.926	0.796611	0.0718143	0.815551	0.174976	0.981191	0.00822845	0.768237	0.118112
949.155	0.796629	0.071805	0.815551	0.174976	0.981191	0.00822845	0.767373	0.11808
949.385	0.796647	0.0717956	0.815551	0.174976	0.981191	0.00822845	0.769097	0.118163
949.614	0.796665	0.0717863	0.815551	0.174976	0.981191	0.00822845	0.769113	0.118164
949.844	0.796683	0.0717769	0.815551	0.174976	0.981191	0.00822845	0.767001	0.118072
950.074	0.796701	0.0717676	0.815551	0.174976	0.981191	0.00822845	0.768163	0.118109
950.303	0.79672	0.0717582	0.815551	0.174976	0.981191	0.00822845	0.767312	0.118078
950.533	0.796738	0.0717489	0.815551	0.174976	0.981191	0.00822845	0.768942	0.118152
950.762	0.796756	0.0717395	0.815551	0.174976	0.981191	0.00822845	0.76654	0.118067
950.992	0.796774	0.0717302	0.815551	0.174976	0.982625	0.00619984	0.769523	0.118195
951.221	0.796792	0.0717209	0.815551	0.174976	0.982625	0.00619984	0.768566	0.118129
951.451	0.79681	0.0717116	0.815551	0.174976	0.982625	0.00619984	0.767836	0.118095
951.681	0.796828	0.0717022	0.815551	0.174976	0.982625	0.00619984	0.76776	0.118092
951.91	0.796847	0.0716929	0.815551	0.174976	0.982625	0.00619984	0.769177	0.118168
952.14	0.796865	0.0716836	0.815551	0.174976	0.982625	0.00619984	0.767089	0.118073
952.369	0.796883	0.0716743	0.815551	0.174976	0.982625	0.00619984	0.766543	0.118067
952.599	0.796901	0.0716649	0.815551	0.174976	0.982625	0.00619984	0.768939	0.118152
952.829	0.796919	0.0716556	0.815551	0.174976	0.982625	0.00619984	0.768466	0.118124
953.058	0.796937	0.0716463	0.815551	0.174976	0.982625	0.00619984	0.769265	0.118175
953.288	0.796955	0.071637	0.815551	0.174976	0.982625	0.00619984	0.768652	0.118134
953.517	0.796974	0.0716277	0.815763	0.17522	0.982625	0.00619984	0.768742	0.11814
953.747	0.796992	0.0716184	0.816002	0.175497	0.982625	0.00619984	0.767732	0.118091
953.976	0.79701	0.0716091	0.816002	0.175497	0.982625	0.00619984	0.768594	0.118131
954.206	0.797028	0.0715997	0.816002	0.175497	0.982625	0.00619984	0.768907	0.11815
954.436	0.797046	0.0715905	0.816002	0.175497	0.982625	0.00619984	0.768401	0.11812
954.665	0.797064	0.0715813	0.816002	0.175497	0.982625	0.00619984	0.76735	0.118079
954.895	0.797082	0.071572	0.816002	0.175497	0.982625	0.00619984	0.768204	0.11811
955.124	0.7971	0.0715626	0.816002	0.175497	0.982625	0.00619984	0.768831	0.118145
955.354	0.797119	0.0715533	0.816002	0.175497	0.982625	0.00619984	0.767181	0.118075
955.584	0.797137	0.071544	0.816002	0.175497	0.982625	0.00619984	0.768495	0.118125
955.813	0.797155	0.0715347	0.816002	0.175497	0.982625	0.00619984	0.768923	0.118151
956.043	0.797173	0.0715255	0.816002	0.175497	0.982625	0.00619984	0.766673	0.118068
956.272	0.797191	0.0715162	0.816002	0.175497	0.982625	0.00619984	0.768846	0.118146
956.502	0.797209	0.0715069	0.816002	0.175497	0.982625	0.00619984	0.768186	0.11811
956.731	0.797227	0.0714977	0.816002	0.175497	0.982625	0.00619984	0.767816	0.118094
956.961	0.797245	0.0714884	0.816002	0.175497	0.982625	0.00619984	0.769312	0.118178
957.191	0.797264	0.0714791	0.816002	0.175497	0.982625	0.00619984	0.766976	0.118071
957.42	0.797282	0.0714698	0.816002	0.175497	0.982625	0.00619984	0.769479	0.118191
957.65	0.7973	0.0714606	0.816002	0.175497	0.982625	0.00619984	0.768931	0.118151
957.879	0.797318	0.0714514	0.816002	0.175497	0.982625	0.00619984	0.76964	0.118204
958.109	0.797336	0.0714421	0.816002	0.175497	0.982625	0.00619984	0.768192	0.11811
958.339	0.797354	0.0714329	0.816002	0.175497	0.982625	0.00619984	0.768389	0.11812
958.568	0.797372	0.0714236	0.816002	0.175497	0.982625	0.00619984	0.76652	0.118067
958.798	0.79739	0.0714144	0.816002	0.175497	0.982625	0.00619984	0.768907	0.11815
959.027	0.797408	0.0714051	0.816002	0.175497	0.982625	0.00619984	0.767643	0.118088
959.257	0.797427	0.0713959	0.816002	0.175497	0.982625	0.00619984	0.769426	0.118187
959.486	0.797445	0.0713866	0.816002	0.175497	0.982625	0.00619984	0.767961	0.1181
959.716	0.797463	0.0713774	0.816002	0.175497	0.982625	0.00619984	0.766782	0.118069
959.946	0.797481	0.0713682	0.816002	0.175497	0.982625	0.00619984	0.766586	0.118067
960.175	0.797499	0.0713589	0.816002	0.175497	0.982625	0.00619984	0.768382	0.118119
960.405	0.797517	0.0713497	0.816002	0.175497	0.982625	0.00619984	0.768731	0.118139
960.634	0.797535	0.0713405	0.816002	0.175497	0.982625	0.00619984	0.766541	0.118067
960.864	0.797553	0.0713313	0.816002	0.175497	0.982625	0.00619984	0.769571	0.118199
961.094	0.797571	0.071322	0.816002	0.175497	0.982625	0.00619984	0.767504	0.118084
961.323	0.797589	0.0713128	0.816002	0.175497	0.982625	0.00619984	0.767448	0.118082
961.553	0.797608	0.0713036	0.816002	0.175497	0.982625	0.00619984	0.769171	0.118168
961.782	0.797626	0.0712945	0.816002	0.175497	0.982625	0.00619984	0.768847	0.118146
962.012	0.797644	0.0712853	0.816002	0.175497	0.982625	0.00619984	0.767954	0.118099
962.241	0.797662	0.071276	0.816002	0.175497	0.982625	0.00619984	0.7696	0.118201
962.471	0.79768	0.0712668	0.816002	0.175497	0.982625	0.00619984	0.767426	0.118081
962.701	0.797698	0.0712576	0.816002	0.175497	0.982625	0.00619984	0.768019	0.118102
962.93	0.797716	0.0712484	0.816002	0.175497	0.982625	0.00619984	0.766078	0.117627
963.16	0.797734	0.0712392	0.816002	0.175497	0.982625	0.00619984	0.765313	0.116316
963.389	0.797752	0.07123	0.816002	0.175497	0.982625	0.00619984	0.766568	0.116359
963.619	0.79777	0.0712208	0.816002	0.175497	0.982625	0.00619984	0.766215	0.116343
963.849	0.797788	0.0712116	0.816002	0.175497	0.982625	0.00619984	0.767323	0.116405
964.078	0.797806	0.0712025	0.816002	0.175497	0.982625	0.00619984	0.765423	0.116318
964.308	0.797824	0.0711933	0.816002	0.175497	0.982625	0.00619984	0.765699	0.116325
964.537	0.797843	0.0711841	0.816002	0.175497	0.982625	0.00619984	0.767468	0.116416
964.767	0.797861	0.0711749	0.816002	0.175497	0.982625	0.00619984	0.766941	0.11638
964.996	0.797879	0.0711658	0.816002	0.175497	0.982625	0.00619984	0.767359	0.116408
965.226	0.797897	0.0711566	0.816002	0.175497	0.982625	0.00619984	0.766027	0.116336
965.456	0.797915	0.0711474	0.816002	0.175497	0.982625	0.00619984	0.765864	0.11633
965.685	0.797933	0.0711383	0.816002	0.175497	0.982625	0.00619984	0.766304	0.116347
965.915	0.797951	0.0711291	0.816002	0.175497	0.982625	0.00619984	0.767607	0.116426
966.144	0.797969	0.0711199	0.816002	0.175497	0.982625	0.00619984	0.76567	0.116324
966.374	0.797987	0.0711108	0.816002	0.175497	0.982625	0.00619984	0.766364	0.11635
966.604	0.798005	0.0711016	0.816002	0.175497	0.982625	0.00619984	0.767202	0.116397
966.833	0.798023	0.0710925	0.816002	0.175497	0.982625	0.00619984	0.76547	0.116319
967.063	0.798041	0.0710833	0.816002	0.175497	0.982625	0.00619984	0.766992	0.116383
967.292	0.798059	0.0710742	0.816002	0.175497	0.982625	0.00619984	0.766164	0.116341
967.522	0.798077	0.0710651	0.816002	0.175497	0.982625	0.00619984	0.765655	0.116323
967.751	0.798095	0.0710559	0.816002	0.175497	0.982625	0.00619984	0.767298	0.116404
967.981	0.798113	0.0710468	0.816002	0.175497	0.982625	0.00619984	0.765473	0.116319
968.211	0.798131	0.0710376	0.816002	0.175497	0.982625	0.00619984	0.765679	0.116324
968.44	0.79815	0.0710285	0.816002	0.175497	0.982625	0.00619984	0.76521	0.116314
968.67	0.798168	0.0710194	0.816002	0.175497	0.982625	0.00619984	0.767663	0.116431
968.899	0.798186	0.0710103	0.816002	0.175497	0.982625	0.00619984	0.76597	0.116333
969.129	0.798204	0.0710012	0.816002	0.175497	0.982625	0.00619984	0.764878	0.11631
969.359	0.798222	0.070992	0.816002	0.175497	0.982625	0.00619984	0.767103	0.11639
969.588	0.79824	0.0709829	0.816002	0.175497	0.982625	0.00619984	0.766885	0.116377
969.818	0.798258	0.0709738	0.816002	0.175497	0.982625	0.00619984	0.765448	0.116318
970.047	0.798276	0.0709647	0.816002	0.175497	0.982625	0.00619984	0.765145	0.116313
970.277	0.798294	0.0709555	0.816002	0.175497	0.982625	0.00619984	0.767322	0.116405
970.506	0.798312	0.0709464	0.816002	0.175497	0.982625	0.00619984	0.766262	0.116345
970.736	0.79833	0.0709373	0.816002	0.175497	0.982625	0.00619984	0.767833	0.116445
970.966	0.798346	0.0709252	0.816002	0.175497	0.982625	0.00619984	0.765105	0.116312
971.195	0.798362	0.0709116	0.816002	0.175497	0.982625	0.00619984	0.76654	0.116358
971.425	0.798377	0.0708981	0.816002	0.175497	0.982625	0.00619984	0.766648	0.116364
971.654	0.798393	0.0708846	0.816002	0.175497	0.982625	0.00619984	0.767831	0.116445
971.884	0.798408	0.070871	0.816002	0.175497	0.982625	0.00619984	0.765969	0.116333
972.114	0.798423	0.0708575	0.816002	0.175497	0.982625	0.00619984	0.765307	0.116315
972.343	0.798439	0.070844	0.816002	0.175497	0.982625	0.00619984	0.76565	0.116323
972.573	0.798454	0.0708305	0.816002	0.175497	0.982625	0.00619984	0.766551	0.116359
972.802	0.79847	0.070817	0.816002	0.175497	0.982625	0.00619984	0.765173	0.116313
973.032	0.798485	0.0708035	0.816002	0.175497	0.982625	0.00619984	0.767529	0.11642
973.261	0.798501	0.07079	0.816002	0.175497	0.982625	0.00619984	0.765424	0.116318
973.491	0.798516	0.0707765	0.816002	0.175497	0.982625	0.00619984	0.766784	0.116371
973.721	0.798532	0.070763	0.816002	0.175497	0.982625	0.00619984	0.765177	0.116313
973.95	0.798547	0.0707496	0.816002	0.175497	0.982625	0.00619984	0.765787	0.116327
974.18	0.798563	0.070736	0.816002	0.175497	0.982625	0.00619984	0.765455	0.116318
974.409	0.798578	0.0707225	0.816002	0.175497	0.982625	0.00619984	0.767409	0.116412
974.639	0.798593	0.0707091	0.816002	0.175497	0.982625	0.00619984	0.767014	0.116385
974.869	0.798609	0.0706956	0.816002	0.175497	0.982625	0.00619984	0.766016	0.116335
975.098	0.798624	0.0706821	0.816002	0.175497	0.982625	0.00619984	0.767284	0.116403
975.328	0.79864	0.0706686	0.816002	0.175497	0.982625	0.00619984	0.767756	0.116438
975.557	0.798655	0.0706551	0.816002	0.175497	0.982625	0.00619984	0.767286	0.116403
975.787	0.798671	0.0706417	0.816002	0.175497	0.982625	0.00619984	0.765321	0.116316
976.016	0.798686	0.0706282	0.816002	0.175497	0.982625	0.00619984	0.767356	0.116408
976.246	0.798702	0.0706147	0.816002	0.175497	0.982625	0.00619984	0.765848	0.116329
976.476	0.798717	0.0706013	0.816002	0.175497	0.982625	0.00619984	0.765691	0.116324
976.705	0.798732	0.0705878	0.816002	0.175497	0.982625	0.00619984	0.767862	0.116447
976.935	0.798748	0.0705744	0.816002	0.175497	0.982625	0.00619984	0.765113	0.116312
977.164	0.798763	0.0705609	0.816002	0.175497	0.982625	0.00619984	0.766053	0.116337
977.394	0.798779	0.0705475	0.816002	0.175497	0.982625	0.00619984	0.765668	0.116324
977.624	0.798794	0.070534	0.816002	0.175497	0.982625	0.00619984	0.766045	0.116336
977.853	0.79881	0.0705206	0.816002	0.175497	0.982625	0.00619984	0.76583	0.116329
978.083	0.798825	0.0705072	0.816002	0.175497	0.982625	0.00619984	0.765529	0.11632
978.312	0.79884	0.0704937	0.816002	0.175497	0.982625	0.00619984	0.765852	0.116329
978.542	0.798856	0.0704803	0.816002	0.175497	0.982625	0.00619984	0.767059	0.116388
978.771	0.798871	0.0704668	0.816002	0.175497	0.982625	0.00619984	0.765622	0.116323
979.001	0.798887	0.0704534	0.816002	0.175497	0.982625	0.00619984	0.767393	0.11641
979.231	0.798902	0.07044	0.816002	0.175497	0.982625	0.00619984	0.767496	0.116418
979.46	0.798918	0.0704266	0.816002	0.175497	0.982625	0.00619984	0.765358	0.116316
979.69	0.798933	0.0704131	0.816002	0.175497	0.982625	0.00619984	0.765735	0.116326
979.919	0.798948	0.0703998	0.816002	0.175497	0.982625	0.00619984	0.766307	0.116347
980.149	0.798964	0.0703863	0.816002	0.175497	0.982625	0.00619984	0.76594	0.116332
980.379	0.798979	0.070373	0.816002	0.175497	0.982625	0.00619984	0.767103	0.11639
980.608	0.798995	0.0703595	0.816002	0.175497	0.982625	0.00619984	0.765592	0.116322
980.838	0.79901	0.0703461	0.816002	0.175497	0.982625	0.00619984	0.765793	0.116328
981.067	0.799025	0.0703327	0.816002	0.175497	0.982625	0.00619984	0.765032	0.116311
981.297	0.799041	0.0703193	0.816002	0.175497	0.982625	0.00619984	0.767764	0.116439
981.526	0.799056	0.0703059	0.816002	0.175497	0.982625	0.00619984	0.767837	0.116445
981.756	0.799072	0.0702925	0.816002	0.175497	0.982625	0.00619984	0.765227	0.116314
981.986	0.799087	0.0702791	0.816002	0.175497	0.982625	0.00619984	0.767381	0.11641
982.215	0.799103	0.0702658	0.816002	0.175497	0.982625	0.00619984	0.765323	0.116316
982.445	0.799118	0.0702523	0.816002	0.175497	0.982625	0.00619984	0.767356	0.116408
982.674	0.799133	0.070239	0.816002	0.175497	0.982625	0.00619984	0.766697	0.116366
982.904	0.799149	0.0702256	0.816002	0.175497	0.982625	0.00619984	0.765094	0.116312
983.134	0.799164	0.0702122	0.816002	0.175497	0.982625	0.00619984	0.766402	0.116351
983.363	0.79918	0.0701988	0.816002	0.175497	0.982625	0.00619984	0.765618	0.116322
983.593	0.799195	0.0701854	0.816002	0.175497	0.982625	0.00619984	0.764799	0.116309
983.822	0.79921	0.0701722	0.816002	0.175497	0.982625	0.00619984	0.767883	0.116449
984.052	0.799226	0.0701588	0.816002	0.175497	0.982625	0.00619984	0.766976	0.116382
984.281	0.799241	0.0701454	0.816002	0.175497	0.982625	0.00619984	0.765776	0.116327
984.511	0.799257	0.070132	0.816002	0.175497	0.982625	0.00619984	0.765012	0.116311
984.741	0.799272	0.0701187	0.816002	0.175497	0.982625	0.00619984	0.766069	0.116337
984.97	0.799287	0.0701053	0.816002	0.175497	0.982625	0.00619984	0.766456	0.116354
985.2	0.799303	0.070092	0.816002	0.175497	0.982625	0.00619984	0.767739	0.116437
985.429	0.799318	0.0700786	0.816002	0.175497	0.982625	0.00619984	0.765969	0.116333
985.659	0.799333	0.0700653	0.816002	0.175497	0.982625	0.00619984	0.767432	0.116413
985.889	0.799349	0.0700519	0.816002	0.175497	0.982625	0.00619984	0.765699	0.116325
986.118	0.799364	0.0700386	0.816002	0.175497	0.982625	0.00619984	0.765856	0.11633

### Sheet: Figure 7h
Number of positive lymph nodes	MLP Mean	MLP StdDev	MLP+ADASYN Mean	MLP+ADASYN StdDev	MLP+Reweight Mean	MLP+Reweight StdDev	MLP+SMOTE Mean	MLP+SMOTE StdDev
0.0286136	0.973886	0.0245831	0.943639	0.0298931	0.976308	0.015819	0.956593	0.027055
0.0614289	0.973769	0.0246898	0.943639	0.0298931	0.976308	0.015819	0.956593	0.027055
0.0942443	0.973651	0.0247969	0.943639	0.0298931	0.976308	0.015819	0.956593	0.027055
0.12706	0.973532	0.0249045	0.943639	0.0298931	0.976308	0.015819	0.956321	0.0271859
0.159875	0.973413	0.0250124	0.943639	0.0298931	0.976308	0.015819	0.956321	0.0271859
0.19269	0.973293	0.0251209	0.943639	0.0298931	0.976308	0.015819	0.956321	0.0271859
0.225506	0.973173	0.0252297	0.943639	0.0298931	0.976308	0.015819	0.956321	0.0271859
0.258321	0.973053	0.0253389	0.943639	0.0298931	0.976308	0.015819	0.956321	0.0271859
0.291136	0.972932	0.0254487	0.943639	0.0298931	0.976308	0.015819	0.956321	0.0271859
0.323952	0.97281	0.0255588	0.943639	0.0298931	0.976308	0.015819	0.956321	0.0271859
0.356767	0.972688	0.0256694	0.943639	0.0298931	0.976308	0.015819	0.956321	0.0271859
0.389582	0.972565	0.0257804	0.943639	0.0298931	0.976308	0.015819	0.956321	0.0271859
0.422398	0.972442	0.025892	0.943639	0.0298931	0.976308	0.015819	0.956321	0.0271859
0.455213	0.972318	0.0260039	0.943639	0.0298931	0.976308	0.015819	0.956321	0.0271859
0.488028	0.972194	0.0261162	0.943639	0.0298931	0.976308	0.015819	0.956321	0.0271859
0.520844	0.972069	0.0262291	0.943639	0.0298931	0.976308	0.015819	0.956321	0.0271859
0.553659	0.971944	0.0263424	0.943639	0.0298931	0.976308	0.015819	0.956321	0.0271859
0.586474	0.971818	0.026456	0.943639	0.0298931	0.976308	0.015819	0.956321	0.0271859
0.61929	0.971691	0.0265702	0.943639	0.0298931	0.976308	0.015819	0.956321	0.0271859
0.652105	0.971564	0.0266848	0.943639	0.0298931	0.976308	0.015819	0.956321	0.0271859
0.68492	0.971437	0.0267999	0.943639	0.0298931	0.976308	0.015819	0.956321	0.0271859
0.717736	0.971309	0.0269154	0.943639	0.0298931	0.976308	0.015819	0.954257	0.0284128
0.750551	0.97118	0.0270315	0.943639	0.0298931	0.976308	0.015819	0.952441	0.0298064
0.783366	0.971051	0.0271479	0.943639	0.0298931	0.975352	0.0157302	0.952441	0.0298064
0.816181	0.970921	0.0272648	0.943639	0.0298931	0.975352	0.0157302	0.952441	0.0298064
0.848997	0.970791	0.0273822	0.943639	0.0298931	0.975352	0.0157302	0.952441	0.0298064
0.881812	0.97066	0.0275	0.943639	0.0298931	0.975352	0.0157302	0.952441	0.0298064
0.914627	0.970529	0.0276183	0.943639	0.0298931	0.975352	0.0157302	0.952441	0.0298064
0.947443	0.970397	0.0277372	0.943639	0.0298931	0.975352	0.0157302	0.952441	0.0298064
0.980258	0.970264	0.0278564	0.943639	0.0298931	0.975352	0.0157302	0.952441	0.0298064
1.01307	0.970131	0.0279761	0.943639	0.0298931	0.975352	0.0157302	0.952441	0.0298064
1.04589	0.969998	0.0280963	0.943639	0.0298931	0.975352	0.0157302	0.952441	0.0298064
1.0787	0.969864	0.0282169	0.943639	0.0298931	0.975352	0.0157302	0.952441	0.0298064
1.11152	0.969729	0.0283381	0.943639	0.0298931	0.975352	0.0157302	0.952441	0.0298064
1.14433	0.969593	0.0284597	0.943639	0.0298931	0.975352	0.0157302	0.952441	0.0298064
1.17715	0.969457	0.0285818	0.943639	0.0298931	0.975352	0.0157302	0.952441	0.0298064
1.20997	0.969321	0.0287043	0.943639	0.0298931	0.975352	0.0157302	0.952441	0.0298064
1.24278	0.969184	0.0288274	0.943639	0.0298931	0.975352	0.0157302	0.952441	0.0298064
1.2756	0.969046	0.0289508	0.943639	0.0298931	0.975352	0.0157302	0.952441	0.0298064
1.30841	0.968908	0.0290749	0.943639	0.0298931	0.975352	0.0157302	0.952441	0.0298064
1.34123	0.968769	0.0291993	0.943639	0.0298931	0.975352	0.0157302	0.952441	0.0298064
1.37404	0.96863	0.0293243	0.943639	0.0298931	0.975352	0.0157302	0.952441	0.0298064
1.40686	0.96849	0.0294498	0.943639	0.0298931	0.975352	0.0157302	0.952441	0.0298064
1.43967	0.968349	0.0295757	0.943639	0.0298931	0.975352	0.0157302	0.952441	0.0298064
1.47249	0.968208	0.0297022	0.943639	0.0298931	0.975352	0.0157302	0.952441	0.0298064
1.5053	0.968066	0.0298292	0.943639	0.0298931	0.975352	0.0157302	0.952441	0.0298064
1.53812	0.967924	0.0299566	0.943639	0.0298931	0.975352	0.0157302	0.952441	0.0298064
1.57093	0.967781	0.0300845	0.943639	0.0298931	0.973311	0.0188762	0.952441	0.0298064
1.60375	0.967637	0.0302129	0.943639	0.0298931	0.973311	0.0188762	0.952441	0.0298064
1.63656	0.967493	0.0303419	0.943639	0.0298931	0.973311	0.0188762	0.952441	0.0298064
1.66938	0.967348	0.0304713	0.943639	0.0298931	0.973311	0.0188762	0.952441	0.0298064
1.7022	0.967203	0.0306012	0.943639	0.0298931	0.973311	0.0188762	0.952441	0.0298064
1.73501	0.967057	0.0307316	0.943639	0.0298931	0.973311	0.0188762	0.952441	0.0298064
1.76783	0.96691	0.0308625	0.943639	0.0298931	0.973311	0.0188762	0.952441	0.0298064
1.80064	0.966763	0.0309939	0.943639	0.0298931	0.973311	0.0188762	0.952441	0.0298064
1.83346	0.966615	0.0311259	0.943639	0.0298931	0.973311	0.0188762	0.952441	0.0298064
1.86627	0.966466	0.0312584	0.943639	0.0298931	0.973311	0.0188762	0.952441	0.0298064
1.89909	0.966317	0.0313913	0.943639	0.0298931	0.973311	0.0188762	0.952441	0.0298064
1.9319	0.966167	0.0315248	0.943639	0.0298931	0.973311	0.0188762	0.952441	0.0298064
1.96472	0.966017	0.0316587	0.943639	0.0298931	0.973311	0.0188762	0.952441	0.0298064
1.99753	0.965866	0.0317933	0.943639	0.0298931	0.973311	0.0188762	0.952441	0.0298064
2.03035	0.965714	0.0319282	0.943639	0.0298931	0.973311	0.0188762	0.952441	0.0298064
2.06316	0.965562	0.0320638	0.943639	0.0298931	0.972178	0.0206771	0.952441	0.0298064
2.09598	0.965409	0.0321998	0.943639	0.0298931	0.972178	0.0206771	0.952441	0.0298064
2.12879	0.965255	0.0323364	0.943639	0.0298931	0.972178	0.0206771	0.952441	0.0298064
2.16161	0.965101	0.0324735	0.943639	0.0298931	0.972178	0.0206771	0.952441	0.0298064
2.19443	0.964946	0.0326111	0.943639	0.0298931	0.972178	0.0206771	0.952441	0.0298064
2.22724	0.96479	0.0327493	0.943639	0.0298931	0.972178	0.0206771	0.952441	0.0298064
2.26006	0.964634	0.0328879	0.943639	0.0298931	0.972178	0.0206771	0.952441	0.0298064
2.29287	0.964477	0.0330271	0.943639	0.0298931	0.972178	0.0206771	0.952441	0.0298064
2.32569	0.96432	0.0331668	0.943639	0.0298931	0.972178	0.0206771	0.952441	0.0298064
2.3585	0.964162	0.0333071	0.943639	0.0298931	0.972178	0.0206771	0.952441	0.0298064
2.39132	0.964003	0.0334478	0.943639	0.0298931	0.972178	0.0206771	0.952441	0.0298064
2.42413	0.963843	0.0335891	0.943639	0.0298931	0.972178	0.0206771	0.952441	0.0298064
2.45695	0.963683	0.033731	0.943639	0.0298931	0.972178	0.0206771	0.952441	0.0298064
2.48976	0.963522	0.0338734	0.943639	0.0298931	0.972178	0.0206771	0.952441	0.0298064
2.52258	0.963361	0.0340163	0.943639	0.0298931	0.972178	0.0206771	0.952441	0.0298064
2.55539	0.963199	0.0341597	0.943639	0.0298931	0.972178	0.0206771	0.952441	0.0298064
2.58821	0.963036	0.0343038	0.943639	0.0298931	0.972178	0.0206771	0.952441	0.0298064
2.62102	0.962872	0.0344483	0.943639	0.0298931	0.972178	0.0206771	0.952441	0.0298064
2.65384	0.962708	0.0345934	0.943639	0.0298931	0.972178	0.0206771	0.952441	0.0298064
2.68666	0.962543	0.0347391	0.943639	0.0298931	0.972178	0.0206771	0.952441	0.0298064
2.71947	0.962378	0.0348853	0.943639	0.0298931	0.972178	0.0206771	0.952441	0.0298064
2.75229	0.962212	0.035032	0.943639	0.0298931	0.972178	0.0206771	0.952441	0.0298064
2.7851	0.962045	0.0351793	0.943639	0.0298931	0.972178	0.0206771	0.952441	0.0298064
2.81792	0.961877	0.0353271	0.943639	0.0298931	0.972178	0.0206771	0.952441	0.0298064
2.85073	0.961709	0.0354755	0.943639	0.0298931	0.972178	0.0206771	0.952441	0.0298064
2.88355	0.96154	0.0356244	0.943639	0.0298931	0.972178	0.0206771	0.952441	0.0298064
2.91636	0.96137	0.035774	0.943639	0.0298931	0.971422	0.0196583	0.952441	0.0298064
2.94918	0.961199	0.035924	0.943639	0.0298931	0.971422	0.0196583	0.952441	0.0298064
2.98199	0.961028	0.0360746	0.943639	0.0298931	0.971422	0.0196583	0.952441	0.0298064
3.01481	0.960856	0.0362259	0.943639	0.0298931	0.971422	0.0196583	0.952441	0.0298064
3.04762	0.960684	0.0363776	0.943639	0.0298931	0.971422	0.0196583	0.952441	0.0298064
3.08044	0.960511	0.0365298	0.943639	0.0298931	0.971422	0.0196583	0.947705	0.0347457
3.11325	0.960337	0.0366828	0.943639	0.0298931	0.971422	0.0196583	0.947705	0.0347457
3.14607	0.960162	0.0368362	0.943639	0.0298931	0.971422	0.0196583	0.947705	0.0347457
3.17889	0.959987	0.0369901	0.943639	0.0298931	0.971422	0.0196583	0.947705	0.0347457
3.2117	0.95981	0.0371447	0.943639	0.0298931	0.971422	0.0196583	0.947705	0.0347457
3.24452	0.959634	0.0372999	0.943639	0.0298931	0.971422	0.0196583	0.947705	0.0347457
3.27733	0.959456	0.0374556	0.942443	0.0308544	0.971422	0.0196583	0.947705	0.0347457
3.31015	0.959278	0.0376119	0.942209	0.0310551	0.971422	0.0196583	0.947705	0.0347457
3.34296	0.959098	0.0377687	0.942209	0.0310551	0.971422	0.0196583	0.947705	0.0347457
3.37578	0.958919	0.0379261	0.942209	0.0310551	0.971422	0.0196583	0.947705	0.0347457
3.40859	0.958738	0.0380841	0.942209	0.0310551	0.970823	0.0188756	0.947705	0.0347457
3.44141	0.958557	0.0382428	0.942209	0.0310551	0.970823	0.0188756	0.947705	0.0347457
3.47422	0.958375	0.038402	0.942209	0.0310551	0.970823	0.0188756	0.947705	0.0347457
3.50704	0.958192	0.0385617	0.942209	0.0310551	0.970823	0.0188756	0.947705	0.0347457
3.53985	0.958009	0.038722	0.942209	0.0310551	0.970823	0.0188756	0.94228	0.041687
3.57267	0.957824	0.038883	0.942209	0.0310551	0.970823	0.0188756	0.94228	0.041687
3.60548	0.957639	0.0390445	0.942209	0.0310551	0.970823	0.0188756	0.94228	0.041687
3.6383	0.957454	0.0392066	0.942209	0.0310551	0.970823	0.0188756	0.94228	0.041687
3.67112	0.957267	0.0393692	0.942209	0.0310551	0.970823	0.0188756	0.94228	0.041687
3.70393	0.95708	0.0395325	0.942209	0.0310551	0.970823	0.0188756	0.94228	0.041687
3.73675	0.956892	0.0396964	0.942209	0.0310551	0.970823	0.0188756	0.94228	0.041687
3.76956	0.956703	0.0398608	0.942209	0.0310551	0.970823	0.0188756	0.94228	0.041687
3.80238	0.956513	0.0400259	0.942209	0.0310551	0.970823	0.0188756	0.94228	0.041687
3.83519	0.956323	0.0401916	0.942209	0.0310551	0.970823	0.0188756	0.940621	0.0439911
3.86801	0.956132	0.0403578	0.942209	0.0310551	0.970823	0.0188756	0.940621	0.0439911
3.90082	0.95594	0.0405247	0.942209	0.0310551	0.970823	0.0188756	0.940621	0.0439911
3.93364	0.955747	0.0406921	0.942209	0.0310551	0.970823	0.0188756	0.940621	0.0439911
3.96645	0.955554	0.0408601	0.942209	0.0310551	0.96557	0.0191677	0.940621	0.0439911
3.99927	0.955359	0.0410288	0.942209	0.0310551	0.96557	0.0191677	0.940621	0.0439911
4.03208	0.955164	0.0411981	0.942209	0.0310551	0.96557	0.0191677	0.940621	0.0439911
4.0649	0.954968	0.0413679	0.942209	0.0310551	0.96554	0.0192037	0.940621	0.0439911
4.09771	0.954772	0.0415384	0.942209	0.0310551	0.96554	0.0192037	0.940621	0.0439911
4.13053	0.954574	0.0417095	0.942209	0.0310551	0.961373	0.0248015	0.940621	0.0439911
4.16334	0.954376	0.0418812	0.942209	0.0310551	0.961373	0.0248015	0.940621	0.0439911
4.19616	0.954177	0.0420534	0.942209	0.0310551	0.961373	0.0248015	0.940621	0.0439911
4.22898	0.953977	0.0422264	0.942209	0.0310551	0.961373	0.0248015	0.940621	0.0439911
4.26179	0.953776	0.0423999	0.942209	0.0310551	0.961373	0.0248015	0.940621	0.0439911
4.29461	0.953575	0.0425741	0.942209	0.0310551	0.961373	0.0248015	0.940621	0.0439911
4.32742	0.953373	0.0427488	0.942209	0.0310551	0.961373	0.0248015	0.940621	0.0439911
4.36024	0.95317	0.0429242	0.942209	0.0310551	0.961373	0.0248015	0.940621	0.0439911
4.39305	0.952966	0.0431002	0.942209	0.0310551	0.961373	0.0248015	0.940621	0.0439911
4.42587	0.952761	0.0432768	0.942209	0.0310551	0.961373	0.0248015	0.940621	0.0439911
4.45868	0.952555	0.0434541	0.942209	0.0310551	0.961373	0.0248015	0.940621	0.0439911
4.4915	0.952349	0.043632	0.942209	0.0310551	0.961373	0.0248015	0.940621	0.0439911
4.52431	0.952142	0.0438104	0.942209	0.0310551	0.961373	0.0248015	0.940621	0.0439911
4.55713	0.951934	0.0439895	0.942209	0.0310551	0.961373	0.0248015	0.940621	0.0439911
4.58994	0.951725	0.0441693	0.942209	0.0310551	0.961373	0.0248015	0.940621	0.0439911
4.62276	0.951515	0.0443497	0.942209	0.0310551	0.961373	0.0248015	0.940621	0.0439911
4.65557	0.951304	0.0445307	0.942209	0.0310551	0.961373	0.0248015	0.940621	0.0439911
4.68839	0.951093	0.0447123	0.942209	0.0310551	0.961373	0.0248015	0.940621	0.0439911
4.72121	0.950881	0.0448946	0.942209	0.0310551	0.960562	0.0259851	0.940621	0.0439911
4.75402	0.950668	0.0450774	0.942209	0.0310551	0.960562	0.0259851	0.940621	0.0439911
4.78684	0.950454	0.045261	0.942209	0.0310551	0.960562	0.0259851	0.940621	0.0439911
4.81965	0.950239	0.0454451	0.942209	0.0310551	0.960562	0.0259851	0.940621	0.0439911
4.85247	0.950023	0.04563	0.942209	0.0310551	0.960562	0.0259851	0.940621	0.0439911
4.88528	0.949807	0.0458153	0.942209	0.0310551	0.960562	0.0259851	0.940621	0.0439911
4.9181	0.949589	0.0460015	0.942209	0.0310551	0.960562	0.0259851	0.940621	0.0439911
4.95091	0.949371	0.0461882	0.942209	0.0310551	0.960562	0.0259851	0.940621	0.0439911
4.98373	0.949152	0.0463756	0.942209	0.0310551	0.960562	0.0259851	0.940621	0.0439911
5.01654	0.948932	0.0465636	0.942209	0.0310551	0.960562	0.0259851	0.940621	0.0439911
5.04936	0.948711	0.0467523	0.942209	0.0310551	0.960562	0.0259851	0.940621	0.0439911
5.08217	0.948489	0.0469415	0.942209	0.0310551	0.959759	0.0271759	0.940621	0.0439911
5.11499	0.948267	0.0471315	0.942209	0.0310551	0.959759	0.0271759	0.940621	0.0439911
5.1478	0.948043	0.0473221	0.942209	0.0310551	0.959759	0.0271759	0.940621	0.0439911
5.18062	0.947819	0.0475133	0.942209	0.0310551	0.959759	0.0271759	0.940621	0.0439911
5.21344	0.947593	0.0477053	0.942209	0.0310551	0.959759	0.0271759	0.940621	0.0439911
5.24625	0.947367	0.0478979	0.942209	0.0310551	0.959759	0.0271759	0.940621	0.0439911
5.27907	0.94714	0.048091	0.942209	0.0310551	0.959759	0.0271759	0.935664	0.0512227
5.31188	0.946912	0.0482849	0.942209	0.0310551	0.959759	0.0271759	0.935664	0.0512227
5.3447	0.946683	0.0484794	0.942209	0.0310551	0.959759	0.0271759	0.935664	0.0512227
5.37751	0.946454	0.0486746	0.942209	0.0310551	0.959759	0.0271759	0.934353	0.0492698
5.41033	0.946223	0.0488704	0.942209	0.0310551	0.959759	0.0271759	0.934353	0.0492698
5.44314	0.945991	0.0490669	0.942209	0.0310551	0.959759	0.0271759	0.934353	0.0492698
5.47596	0.945759	0.0492641	0.942209	0.0310551	0.959759	0.0271759	0.934353	0.0492698
5.50877	0.945525	0.0494619	0.942209	0.0310551	0.959759	0.0271759	0.934353	0.0492698
5.54159	0.945291	0.0496604	0.942209	0.0310551	0.959759	0.0271759	0.934353	0.0492698
5.5744	0.945056	0.0498594	0.942209	0.0310551	0.959759	0.0271759	0.934353	0.0492698
5.60722	0.94482	0.0500593	0.942209	0.0310551	0.959759	0.0271759	0.934353	0.0492698
5.64003	0.944583	0.0502597	0.942209	0.0310551	0.959759	0.0271759	0.934353	0.0492698
5.67285	0.944345	0.0504609	0.942209	0.0310551	0.959759	0.0271759	0.934353	0.0492698
5.70567	0.944106	0.0506627	0.942209	0.0310551	0.959759	0.0271759	0.934353	0.0492698
5.73848	0.943866	0.0508651	0.942209	0.0310551	0.959759	0.0271759	0.934353	0.0492698
5.7713	0.943625	0.0510683	0.942209	0.0310551	0.959759	0.0271759	0.934353	0.0492698
5.80411	0.943383	0.0512721	0.942209	0.0310551	0.959759	0.0271759	0.934353	0.0492698
5.83693	0.94314	0.0514766	0.942209	0.0310551	0.959759	0.0271759	0.934353	0.0492698
5.86974	0.942897	0.0516818	0.942209	0.0310551	0.959759	0.0271759	0.934353	0.0492698
5.90256	0.942652	0.0518876	0.942209	0.0310551	0.959759	0.0271759	0.934353	0.0492698
5.93537	0.942407	0.0520941	0.942209	0.0310551	0.959759	0.0271759	0.934353	0.0492698
5.96819	0.94216	0.0523013	0.942209	0.0310551	0.959759	0.0271759	0.934353	0.0492698
6.001	0.941913	0.0525091	0.942209	0.0310551	0.959759	0.0271759	0.934353	0.0492698
6.03382	0.941664	0.0527177	0.942209	0.0310551	0.959759	0.0271759	0.934353	0.0492698
6.06663	0.941415	0.0529269	0.942209	0.0310551	0.959759	0.0271759	0.934353	0.0492698
6.09945	0.941164	0.0531367	0.942209	0.0310551	0.959759	0.0271759	0.934353	0.0492698
6.13226	0.940913	0.0533473	0.942209	0.0310551	0.959759	0.0271759	0.934353	0.0492698
6.16508	0.940661	0.0535586	0.942209	0.0310551	0.959759	0.0271759	0.934353	0.0492698
6.1979	0.940407	0.0537705	0.942209	0.0310551	0.959759	0.0271759	0.934353	0.0492698
6.23071	0.940153	0.0539832	0.942209	0.0310551	0.959759	0.0271759	0.934353	0.0492698
6.26353	0.939898	0.0541965	0.942209	0.0310551	0.959759	0.0271759	0.934353	0.0492698
6.29634	0.939642	0.0544105	0.942209	0.0310551	0.959759	0.0271759	0.934353	0.0492698
6.32916	0.939385	0.0546251	0.942209	0.0310551	0.959759	0.0271759	0.934353	0.0492698
6.36197	0.939126	0.0548405	0.942209	0.0310551	0.959759	0.0271759	0.934353	0.0492698
6.39479	0.938867	0.0550566	0.942209	0.0310551	0.959759	0.0271759	0.934353	0.0492698
6.4276	0.938607	0.0552733	0.942209	0.0310551	0.959759	0.0271759	0.934353	0.0492698
6.46042	0.938346	0.0554907	0.942209	0.0310551	0.959759	0.0271759	0.934353	0.0492698
6.49323	0.938084	0.0557088	0.942209	0.0310551	0.959759	0.0271759	0.934353	0.0492698
6.52605	0.93782	0.0559276	0.942209	0.0310551	0.959759	0.0271759	0.934353	0.0492698
6.55886	0.937556	0.0561471	0.942209	0.0310551	0.959759	0.0271759	0.934353	0.0492698
6.59168	0.937291	0.0563673	0.942209	0.0310551	0.959759	0.0271759	0.934353	0.0492698
6.62449	0.937025	0.0565883	0.942209	0.0310551	0.959759	0.0271759	0.934353	0.0492698
6.65731	0.936757	0.0568098	0.942209	0.0310551	0.959759	0.0271759	0.934353	0.0492698
6.69013	0.936489	0.0570321	0.942209	0.0310551	0.959759	0.0271759	0.934353	0.0492698
6.72294	0.93622	0.0572551	0.942209	0.0310551	0.959759	0.0271759	0.934353	0.0492698
6.75576	0.93595	0.0574788	0.942209	0.0310551	0.957718	0.0274214	0.934353	0.0492698
6.78857	0.935678	0.0577031	0.942209	0.0310551	0.957718	0.0274214	0.934353	0.0492698
6.82139	0.935406	0.0579282	0.942209	0.0310551	0.957718	0.0274214	0.934353	0.0492698
6.8542	0.935132	0.0581539	0.942209	0.0310551	0.957718	0.0274214	0.934353	0.0492698
6.88702	0.934858	0.0583804	0.942209	0.0310551	0.957718	0.0274214	0.934353	0.0492698
6.91983	0.934583	0.0586076	0.942209	0.0310551	0.957718	0.0274214	0.934353	0.0492698
6.95265	0.934306	0.0588355	0.942209	0.0310551	0.957718	0.0274214	0.934353	0.0492698
6.98546	0.934028	0.059064	0.942209	0.0310551	0.957718	0.0274214	0.934353	0.0492698
7.01828	0.93375	0.0592933	0.942209	0.0310551	0.957718	0.0274214	0.934353	0.0492698
7.05109	0.93347	0.0595233	0.942209	0.0310551	0.957718	0.0274214	0.934353	0.0492698
7.08391	0.933189	0.0597539	0.942209	0.0310551	0.957718	0.0274214	0.934353	0.0492698
7.11672	0.932908	0.0599853	0.942209	0.0310551	0.957718	0.0274214	0.934353	0.0492698
7.14954	0.932625	0.0602174	0.942209	0.0310551	0.957718	0.0274214	0.934353	0.0492698
7.18236	0.932341	0.0604502	0.942209	0.0310551	0.957718	0.0274214	0.934353	0.0492698
7.21517	0.932056	0.0606837	0.942209	0.0310551	0.957718	0.0274214	0.934353	0.0492698
7.24799	0.93177	0.0609179	0.942209	0.0310551	0.957718	0.0274214	0.934353	0.0492698
7.2808	0.931483	0.0611527	0.942209	0.0310551	0.957718	0.0274214	0.934353	0.0492698
7.31362	0.931195	0.0613884	0.942209	0.0310551	0.957718	0.0274214	0.934353	0.0492698
7.34643	0.930905	0.0616247	0.942209	0.0310551	0.956585	0.0277518	0.934353	0.0492698
7.37925	0.930615	0.0618617	0.942209	0.0310551	0.956585	0.0277518	0.934353	0.0492698
7.41206	0.930324	0.0620995	0.942209	0.0310551	0.956585	0.0277518	0.934353	0.0492698
7.44488	0.930031	0.0623379	0.942209	0.0310551	0.956585	0.0277518	0.934353	0.0492698
7.47769	0.929737	0.062577	0.942209	0.0310551	0.956585	0.0277518	0.934353	0.0492698
7.51051	0.929443	0.0628169	0.942209	0.0310551	0.956585	0.0277518	0.934353	0.0492698
7.54332	0.929147	0.0630575	0.942209	0.0310551	0.956585	0.0277518	0.934353	0.0492698
7.57614	0.92885	0.0632987	0.942209	0.0310551	0.956585	0.0277518	0.934353	0.0492698
7.60895	0.928556	0.0635337	0.942209	0.0310551	0.956585	0.0277518	0.934353	0.0492698
7.64177	0.928294	0.0637132	0.942209	0.0310551	0.956585	0.0277518	0.934353	0.0492698
7.67459	0.928031	0.0638929	0.942761	0.0305879	0.956585	0.0277518	0.934353	0.0492698
7.7074	0.927767	0.0640731	0.943484	0.0300115	0.956585	0.0277518	0.934353	0.0492698
7.74022	0.927503	0.0642535	0.943639	0.0298931	0.956585	0.0277518	0.934353	0.0492698
7.77303	0.927237	0.0644342	0.943639	0.0298931	0.956585	0.0277518	0.933181	0.0510607
7.80585	0.926971	0.0646153	0.943639	0.0298931	0.956585	0.0277518	0.933181	0.0510607
7.83866	0.926703	0.0647968	0.943639	0.0298931	0.956585	0.0277518	0.933181	0.0510607
7.87148	0.926435	0.0649785	0.943639	0.0298931	0.956585	0.0277518	0.933181	0.0510607
7.90429	0.926166	0.0651606	0.943639	0.0298931	0.956585	0.0277518	0.933181	0.0510607
7.93711	0.925896	0.065343	0.943639	0.0298931	0.956585	0.0277518	0.933181	0.0510607
7.96992	0.925625	0.0655258	0.943639	0.0298931	0.956585	0.0277518	0.933181	0.0510607
8.00274	0.925353	0.0657088	0.943639	0.0298931	0.956585	0.0277518	0.933181	0.0510607
8.03555	0.92508	0.0658923	0.943639	0.0298931	0.956585	0.0277518	0.933181	0.0510607
8.06837	0.924807	0.066076	0.943639	0.0298931	0.956585	0.0277518	0.933181	0.0510607
8.10118	0.924532	0.0662601	0.943639	0.0298931	0.956585	0.0277518	0.933181	0.0510607
8.134	0.924256	0.0664444	0.943639	0.0298931	0.956585	0.0277518	0.933181	0.0510607
8.16682	0.92398	0.0666292	0.943639	0.0298931	0.956585	0.0277518	0.933181	0.0510607
8.19963	0.923703	0.0668142	0.943639	0.0298931	0.956585	0.0277518	0.933181	0.0510607
8.23245	0.923424	0.0669996	0.943639	0.0298931	0.956585	0.0277518	0.933181	0.0510607
8.26526	0.923145	0.0671853	0.943639	0.0298931	0.956585	0.0277518	0.933181	0.0510607
8.29808	0.922865	0.0673713	0.943639	0.0298931	0.956585	0.0277518	0.933181	0.0510607
8.33089	0.922584	0.0675577	0.943639	0.0298931	0.956585	0.0277518	0.933181	0.0510607
8.36371	0.922302	0.0677443	0.943639	0.0298931	0.956585	0.0277518	0.933181	0.0510607
8.39652	0.922021	0.0679268	0.943639	0.0298931	0.956585	0.0277518	0.933181	0.0510607
8.42934	0.921748	0.0680965	0.943639	0.0298931	0.956585	0.0277518	0.933181	0.0510607
8.46215	0.921473	0.0682665	0.943639	0.0298931	0.956585	0.0277518	0.933181	0.0510607
8.49497	0.921198	0.0684367	0.943639	0.0298931	0.956585	0.0277518	0.933181	0.0510607
8.52778	0.920921	0.0686071	0.943639	0.0298931	0.956585	0.0277518	0.933181	0.0510607
8.5606	0.920644	0.0687778	0.943639	0.0298931	0.956585	0.0277518	0.933181	0.0510607
8.59341	0.920366	0.0689487	0.943639	0.0298931	0.956585	0.0277518	0.933181	0.0510607
8.62623	0.920087	0.0691197	0.943639	0.0298931	0.956585	0.0277518	0.933181	0.0510607
8.65905	0.919807	0.0692911	0.943639	0.0298931	0.956585	0.0277518	0.933181	0.0510607
8.69186	0.919526	0.0694627	0.943639	0.0298931	0.956585	0.0277518	0.933181	0.0510607
8.72468	0.919245	0.0696345	0.943639	0.0298931	0.956585	0.0277518	0.933181	0.0510607
8.75749	0.918962	0.0698065	0.943639	0.0298931	0.956585	0.0277518	0.933181	0.0510607
8.79031	0.918678	0.0699788	0.943639	0.0298931	0.956585	0.0277518	0.933181	0.0510607
8.82312	0.918394	0.0701513	0.943639	0.0298931	0.956585	0.0277518	0.933181	0.0510607
8.85594	0.918108	0.070324	0.943639	0.0298931	0.956585	0.0277518	0.932285	0.052442
8.88875	0.917822	0.0704968	0.943639	0.0298931	0.956585	0.0277518	0.932285	0.052442
8.92157	0.917535	0.07067	0.943639	0.0298931	0.948819	0.0336522	0.932285	0.052442
8.95438	0.917246	0.0708433	0.943639	0.0298931	0.948819	0.0336522	0.932285	0.052442
8.9872	0.916957	0.0710169	0.943639	0.0298931	0.947627	0.0319171	0.932285	0.052442
9.02001	0.916667	0.0711907	0.943639	0.0298931	0.947627	0.0319171	0.932285	0.052442
9.05283	0.916376	0.0713647	0.943639	0.0298931	0.947627	0.0319171	0.932285	0.052442
9.08564	0.916084	0.071539	0.943639	0.0298931	0.947627	0.0319171	0.932285	0.052442
9.11846	0.915791	0.0717134	0.943639	0.0298931	0.947627	0.0319171	0.932285	0.052442
9.15127	0.915497	0.0718881	0.943639	0.0298931	0.947627	0.0319171	0.932285	0.052442
9.18409	0.915202	0.0720629	0.943639	0.0298931	0.947627	0.0319171	0.932285	0.052442
9.21691	0.914907	0.072238	0.943639	0.0298931	0.947627	0.0319171	0.932285	0.052442
9.24972	0.91461	0.0724133	0.943639	0.0298931	0.947627	0.0319171	0.932285	0.052442
9.28254	0.914312	0.0725887	0.943639	0.0298931	0.947627	0.0319171	0.932285	0.052442
9.31535	0.914014	0.0727644	0.943639	0.0298931	0.947627	0.0319171	0.932285	0.052442
9.34817	0.913714	0.0729404	0.943639	0.0298931	0.947627	0.0319171	0.932285	0.052442
9.38098	0.913413	0.0731164	0.943639	0.0298931	0.947627	0.0319171	0.932285	0.052442
9.4138	0.913112	0.0732928	0.943639	0.0298931	0.947627	0.0319171	0.932285	0.052442
9.44661	0.912809	0.0734693	0.943639	0.0298931	0.947627	0.0319171	0.932285	0.052442
9.47943	0.912506	0.073646	0.943639	0.0298931	0.947627	0.0319171	0.929112	0.057403
9.51224	0.912201	0.0738229	0.943639	0.0298931	0.947627	0.0319171	0.929112	0.057403
9.54506	0.911896	0.074	0.943639	0.0298931	0.947627	0.0319171	0.929112	0.057403
9.57787	0.91159	0.0741773	0.943639	0.0298931	0.947627	0.0319171	0.929112	0.057403
9.61069	0.911282	0.0743548	0.943639	0.0298931	0.947627	0.0319171	0.929112	0.057403
9.6435	0.910974	0.0745325	0.943639	0.0298931	0.947627	0.0319171	0.929112	0.057403
9.67632	0.910664	0.0747104	0.943639	0.0298931	0.947627	0.0319171	0.929112	0.057403
9.70914	0.910354	0.0748885	0.943639	0.0298931	0.947627	0.0319171	0.929112	0.057403
9.74195	0.910043	0.0750668	0.943639	0.0298931	0.947627	0.0319171	0.929112	0.057403
9.77477	0.90973	0.0752453	0.943639	0.0298931	0.947627	0.0319171	0.929112	0.057403
9.80758	0.909417	0.0754239	0.943639	0.0298931	0.947627	0.0319171	0.929112	0.057403
9.8404	0.909103	0.0756028	0.943639	0.0298931	0.947627	0.0319171	0.929112	0.057403
9.87321	0.908787	0.0757818	0.943639	0.0298931	0.947627	0.0319171	0.929112	0.057403
9.90603	0.908471	0.075961	0.943639	0.0298931	0.947627	0.0319171	0.929112	0.057403
9.93884	0.908154	0.0761405	0.943639	0.0298931	0.947627	0.0319171	0.929112	0.057403
9.97166	0.907835	0.07632	0.943639	0.0298931	0.947627	0.0319171	0.929112	0.057403
10.0045	0.907516	0.0764998	0.943639	0.0298931	0.947627	0.0319171	0.929112	0.057403
10.0373	0.907195	0.0766798	0.943639	0.0298931	0.947627	0.0319171	0.929112	0.057403
10.0701	0.906874	0.0768599	0.943639	0.0298931	0.947627	0.0319171	0.929112	0.057403
10.1029	0.906552	0.0770402	0.943639	0.0298931	0.947627	0.0319171	0.929112	0.057403
10.1357	0.906228	0.0772207	0.943639	0.0298931	0.947627	0.0319171	0.929112	0.057403
10.1686	0.905904	0.0774013	0.943639	0.0298931	0.947627	0.0319171	0.929112	0.057403
10.2014	0.905578	0.0775822	0.943639	0.0298931	0.947627	0.0319171	0.929112	0.057403
10.2342	0.905252	0.0777631	0.943639	0.0298931	0.947627	0.0319171	0.929112	0.057403
10.267	0.904948	0.0779028	0.943639	0.0298931	0.947627	0.0319171	0.929112	0.057403
10.2998	0.904648	0.0780357	0.943639	0.0298931	0.947627	0.0319171	0.929112	0.057403
10.3326	0.904348	0.0781685	0.943639	0.0298931	0.947627	0.0319171	0.929112	0.057403
10.3654	0.904046	0.0783013	0.943639	0.0298931	0.947597	0.0319137	0.929112	0.057403
10.3983	0.903743	0.0784339	0.943639	0.0298931	0.947597	0.0319137	0.929112	0.057403
10.4311	0.903439	0.0785667	0.943639	0.0298931	0.947597	0.0319137	0.929112	0.057403
10.4639	0.903134	0.0786994	0.943639	0.0298931	0.94343	0.0322572	0.929112	0.057403
10.4967	0.902829	0.078832	0.943639	0.0298931	0.94343	0.0322572	0.929112	0.057403
10.5295	0.902522	0.0789646	0.943639	0.0298931	0.94343	0.0322572	0.929112	0.057403
10.5623	0.902215	0.0790972	0.943639	0.0298931	0.94343	0.0322572	0.927447	0.0550872
10.5951	0.901907	0.0792298	0.943639	0.0298931	0.94343	0.0322572	0.927447	0.0550872
10.628	0.901597	0.0793623	0.943639	0.0298931	0.94343	0.0322572	0.927447	0.0550872
10.6608	0.901287	0.0794948	0.943639	0.0298931	0.94343	0.0322572	0.927447	0.0550872
10.6936	0.900976	0.0796272	0.943639	0.0298931	0.94343	0.0322572	0.927447	0.0550872
10.7264	0.900663	0.0797596	0.943639	0.0298931	0.94343	0.0322572	0.927447	0.0550872
10.7592	0.90035	0.079892	0.943639	0.0298931	0.94343	0.0322572	0.927447	0.0550872
10.792	0.900036	0.0800243	0.943639	0.0298931	0.938005	0.0399867	0.927447	0.0550872
10.8249	0.899721	0.0801565	0.943639	0.0298931	0.938005	0.0399867	0.927447	0.0550872
10.8577	0.899405	0.0802887	0.943639	0.0298931	0.938005	0.0399867	0.927447	0.0550872
10.8905	0.899088	0.0804209	0.943639	0.0298931	0.938005	0.0399867	0.927447	0.0550872
10.9233	0.89877	0.080553	0.943639	0.0298931	0.938005	0.0399867	0.927447	0.0550872
10.9561	0.898451	0.080685	0.943639	0.0298931	0.938005	0.0399867	0.927447	0.0550872
10.9889	0.898131	0.0808171	0.943639	0.0298931	0.938005	0.0399867	0.927447	0.0550872
11.0217	0.89781	0.080949	0.943639	0.0298931	0.938005	0.0399867	0.927447	0.0550872
11.0546	0.897489	0.0810809	0.943639	0.0298931	0.938005	0.0399867	0.927447	0.0550872
11.0874	0.897166	0.0812127	0.943639	0.0298931	0.938005	0.0399867	0.927447	0.0550872
11.1202	0.896842	0.0813445	0.943639	0.0298931	0.937048	0.0385518	0.927447	0.0550872
11.153	0.896537	0.0814426	0.943639	0.0298931	0.937048	0.0385518	0.927447	0.0550872
11.1858	0.896241	0.0815234	0.943639	0.0298931	0.937048	0.0385518	0.927447	0.0550872
11.2186	0.895944	0.0816042	0.943639	0.0298931	0.937048	0.0385518	0.927447	0.0550872
11.2515	0.895647	0.0816847	0.943639	0.0298931	0.937048	0.0385518	0.927447	0.0550872
11.2843	0.895348	0.081765	0.943639	0.0298931	0.936237	0.0385632	0.927447	0.0550872
11.3171	0.895049	0.081845	0.943639	0.0298931	0.936237	0.0385632	0.927447	0.0550872
11.3499	0.894748	0.0819249	0.943639	0.0298931	0.936237	0.0385632	0.927447	0.0550872
11.3827	0.894447	0.0820045	0.943639	0.0298931	0.936237	0.0385632	0.927447	0.0550872
11.4155	0.894145	0.0820838	0.943639	0.0298931	0.936237	0.0385632	0.927447	0.0550872
11.4483	0.893842	0.082163	0.943639	0.0298931	0.936237	0.0385632	0.927447	0.0550872
11.4812	0.893538	0.0822419	0.943639	0.0298931	0.936237	0.0385632	0.927447	0.0550872
11.514	0.893233	0.0823206	0.943639	0.0298931	0.936237	0.0385632	0.927447	0.0550872
11.5468	0.892927	0.082399	0.943639	0.0298931	0.936237	0.0385632	0.927447	0.0550872
11.5796	0.892621	0.0824773	0.943639	0.0298931	0.936237	0.0385632	0.927447	0.0550872
11.6124	0.892313	0.0825552	0.943639	0.0298931	0.936237	0.0385632	0.927447	0.0550872
11.6452	0.892004	0.082633	0.943639	0.0298931	0.936237	0.0385632	0.927447	0.0550872
11.6781	0.891695	0.0827105	0.943639	0.0298931	0.936237	0.0385632	0.927447	0.0550872
11.7109	0.89139	0.0827907	0.943639	0.0298931	0.936237	0.0385632	0.927447	0.0550872
11.7437	0.891101	0.082879	0.943639	0.0298931	0.936237	0.0385632	0.927447	0.0550872
11.7765	0.890812	0.0829671	0.943639	0.0298931	0.935434	0.0386248	0.927447	0.0550872
11.8093	0.890521	0.083055	0.943639	0.0298931	0.935434	0.0386248	0.927447	0.0550872
11.8421	0.89023	0.0831427	0.943639	0.0298931	0.935434	0.0386248	0.927447	0.0550872
11.8749	0.889938	0.0832302	0.943639	0.0298931	0.935434	0.0386248	0.927447	0.0550872
11.9078	0.889645	0.0833176	0.943639	0.0298931	0.935434	0.0386248	0.927447	0.0550872
11.9406	0.889351	0.0834046	0.943639	0.0298931	0.935434	0.0386248	0.927447	0.0550872
11.9734	0.889057	0.0834914	0.943639	0.0298931	0.935434	0.0386248	0.927447	0.0550872
12.0062	0.888762	0.0835781	0.943639	0.0298931	0.935434	0.0386248	0.927447	0.0550872
12.039	0.888466	0.0836646	0.943639	0.0298931	0.935434	0.0386248	0.927447	0.0550872
12.0718	0.888169	0.0837508	0.943639	0.0298931	0.935434	0.0386248	0.927447	0.0550872
12.1047	0.887871	0.0838368	0.943639	0.0298931	0.929004	0.0482995	0.927447	0.0550872
12.1375	0.887573	0.0839227	0.943639	0.0298931	0.929004	0.0482995	0.927447	0.0550872
12.1703	0.887273	0.0840083	0.943639	0.0298931	0.929004	0.0482995	0.927447	0.0550872
12.2031	0.886973	0.0840935	0.943639	0.0298931	0.929004	0.0482995	0.927447	0.0550872
12.2359	0.886673	0.0841787	0.943639	0.0298931	0.929004	0.0482995	0.927447	0.0550872
12.2687	0.886371	0.0842636	0.943639	0.0298931	0.929004	0.0482995	0.927447	0.0550872
12.3015	0.886068	0.0843483	0.943639	0.0298931	0.929004	0.0482995	0.927447	0.0550872
12.3344	0.885765	0.0844328	0.943639	0.0298931	0.929004	0.0482995	0.927447	0.0550872
12.3672	0.885461	0.084517	0.943639	0.0298931	0.929004	0.0482995	0.927447	0.0550872
12.4	0.885156	0.084601	0.943639	0.0298931	0.929004	0.0482995	0.927447	0.0550872
12.4328	0.88485	0.0846847	0.943639	0.0298931	0.925557	0.0537192	0.927447	0.0550872
12.4656	0.884544	0.0847682	0.943639	0.0298931	0.925557	0.0537192	0.927447	0.0550872
12.4984	0.884236	0.0848515	0.943639	0.0298931	0.925557	0.0537192	0.927447	0.0550872
12.5313	0.883928	0.0849346	0.943639	0.0298931	0.925557	0.0537192	0.927447	0.0550872
12.5641	0.883619	0.0850173	0.943639	0.0298931	0.925557	0.0537192	0.927447	0.0550872
12.5969	0.883309	0.0850999	0.943639	0.0298931	0.925557	0.0537192	0.927447	0.0550872
12.6297	0.882999	0.0851822	0.943639	0.0298931	0.925557	0.0537192	0.927447	0.0550872
12.6625	0.882687	0.0852642	0.943639	0.0298931	0.925557	0.0537192	0.927447	0.0550872
12.6953	0.882375	0.085346	0.943639	0.0298931	0.925557	0.0537192	0.927447	0.0550872
12.7281	0.882061	0.0854275	0.943639	0.0298931	0.925557	0.0537192	0.927447	0.0550872
12.761	0.881747	0.0855088	0.943639	0.0298931	0.925557	0.0537192	0.927447	0.0550872
12.7938	0.881437	0.0855819	0.943639	0.0298931	0.925557	0.0537192	0.927447	0.0550872
12.8266	0.881151	0.0856386	0.943639	0.0298931	0.925557	0.0537192	0.927447	0.0550872
12.8594	0.880865	0.085695	0.943639	0.0298931	0.925557	0.0537192	0.927447	0.0550872
12.8922	0.880578	0.0857512	0.943639	0.0298931	0.925557	0.0537192	0.927447	0.0550872
12.925	0.88029	0.0858071	0.943639	0.0298931	0.925557	0.0537192	0.927447	0.0550872
12.9579	0.880001	0.0858628	0.943639	0.0298931	0.925557	0.0537192	0.927447	0.0550872
12.9907	0.879712	0.0859182	0.943639	0.0298931	0.925557	0.0537192	0.927447	0.0550872
13.0235	0.879422	0.0859734	0.943639	0.0298931	0.925557	0.0537192	0.927447	0.0550872
13.0563	0.879131	0.0860283	0.943639	0.0298931	0.925557	0.0537192	0.927447	0.0550872
13.0891	0.878839	0.086083	0.943639	0.0298931	0.925557	0.0537192	0.925227	0.052089
13.1219	0.878547	0.0861374	0.943639	0.0298931	0.925557	0.0537192	0.925227	0.052089
13.1547	0.878254	0.0861916	0.943639	0.0298931	0.925557	0.0537192	0.925227	0.052089
13.1876	0.877964	0.0862495	0.943639	0.0298931	0.925557	0.0537192	0.925227	0.052089
13.2204	0.877673	0.0863082	0.943639	0.0298931	0.925557	0.0537192	0.925227	0.052089
13.2532	0.877382	0.0863667	0.943639	0.0298931	0.925557	0.0537192	0.925227	0.052089
13.286	0.877091	0.0864249	0.943639	0.0298931	0.925557	0.0537192	0.925227	0.052089
13.3188	0.876798	0.0864829	0.943639	0.0298931	0.925557	0.0537192	0.925227	0.052089
13.3516	0.876505	0.0865406	0.943639	0.0298931	0.925557	0.0537192	0.925227	0.052089
13.3845	0.876211	0.0865982	0.943639	0.0298931	0.925557	0.0537192	0.923938	0.0504012
13.4173	0.875917	0.0866555	0.943639	0.0298931	0.925557	0.0537192	0.923938	0.0504012
13.4501	0.875631	0.0867242	0.943639	0.0298931	0.925557	0.0537192	0.923938	0.0504012
13.4829	0.875351	0.0868	0.943639	0.0298931	0.925557	0.0537192	0.923938	0.0504012
13.5157	0.87507	0.0868756	0.943639	0.0298931	0.925557	0.0537192	0.923938	0.0504012
13.5485	0.874788	0.0869513	0.943639	0.0298931	0.925557	0.0537192	0.923938	0.0504012
13.5813	0.874506	0.0870267	0.943639	0.0298931	0.925557	0.0537192	0.923938	0.0504012
13.6142	0.874226	0.0871035	0.943639	0.0298931	0.925557	0.0537192	0.923938	0.0504012
13.647	0.873958	0.0871861	0.943639	0.0298931	0.925557	0.0537192	0.923938	0.0504012
13.6798	0.873689	0.0872685	0.943639	0.0298931	0.925557	0.0537192	0.923938	0.0504012
13.7126	0.87342	0.087351	0.943639	0.0298931	0.925557	0.0537192	0.923938	0.0504012
13.7454	0.87315	0.0874334	0.943639	0.0298931	0.925557	0.0537192	0.923938	0.0504012
13.7782	0.87288	0.0875156	0.943639	0.0298931	0.925557	0.0537192	0.923938	0.0504012
13.8111	0.872609	0.0875979	0.943639	0.0298931	0.925557	0.0537192	0.923938	0.0504012
13.8439	0.872338	0.08768	0.943639	0.0298931	0.925557	0.0537192	0.923938	0.0504012
13.8767	0.872066	0.0877621	0.943639	0.0298931	0.925557	0.0537192	0.923938	0.0504012
13.9095	0.871794	0.0878441	0.943639	0.0298931	0.925557	0.0537192	0.923938	0.0504012
13.9423	0.871521	0.0879259	0.943639	0.0298931	0.925557	0.0537192	0.923938	0.0504012
13.9751	0.871248	0.0880078	0.943639	0.0298931	0.925557	0.0537192	0.923938	0.0504012
14.0079	0.870974	0.0880895	0.943639	0.0298931	0.925557	0.0537192	0.923938	0.0504012
14.0408	0.870699	0.0881712	0.943639	0.0298931	0.925557	0.0537192	0.923938	0.0504012
14.0736	0.870424	0.0882528	0.943639	0.0298931	0.925557	0.0537192	0.923938	0.0504012
14.1064	0.870148	0.0883344	0.943639	0.0298931	0.925557	0.0537192	0.923938	0.0504012
14.1392	0.869872	0.0884158	0.943639	0.0298931	0.925557	0.0537192	0.923938	0.0504012
14.172	0.869595	0.0884971	0.943639	0.0298931	0.925557	0.0537192	0.923608	0.0502885
14.2048	0.869318	0.0885784	0.943639	0.0298931	0.925557	0.0537192	0.923608	0.0502885
14.2377	0.86904	0.0886595	0.943639	0.0298931	0.925557	0.0537192	0.923608	0.0502885
14.2705	0.868762	0.0887407	0.943639	0.0298931	0.925557	0.0537192	0.923608	0.0502885
14.3033	0.868483	0.0888217	0.943639	0.0298931	0.925557	0.0537192	0.923608	0.0502885
14.3361	0.868203	0.0889027	0.943639	0.0298931	0.925557	0.0537192	0.923608	0.0502885
14.3689	0.867923	0.0889836	0.943639	0.0298931	0.924899	0.0547666	0.923608	0.0502885
14.4017	0.867643	0.0890643	0.943639	0.0298931	0.924899	0.0547666	0.923608	0.0502885
14.4345	0.867362	0.089145	0.943639	0.0298931	0.914996	0.0708781	0.923608	0.0502885
14.4674	0.86708	0.0892256	0.943639	0.0298931	0.914996	0.0708781	0.923608	0.0502885
14.5002	0.866797	0.0893061	0.943639	0.0298931	0.914996	0.0708781	0.923608	0.0502885
14.533	0.866515	0.0893866	0.943639	0.0298931	0.914996	0.0708781	0.923608	0.0502885
14.5658	0.866231	0.0894669	0.943639	0.0298931	0.914996	0.0708781	0.913325	0.0673827
14.5986	0.865947	0.0895472	0.943161	0.0290665	0.913203	0.0738444	0.913325	0.0673827
14.6314	0.865663	0.0896274	0.943161	0.0290665	0.913203	0.0738444	0.913325	0.0673827
14.6643	0.865378	0.0897074	0.943161	0.0290665	0.913203	0.0738444	0.913325	0.0673827
14.6971	0.865092	0.0897874	0.943161	0.0290665	0.913203	0.0738444	0.913325	0.0673827
14.7299	0.864806	0.0898674	0.943161	0.0290665	0.913203	0.0738444	0.913325	0.0673827
14.7627	0.864519	0.0899472	0.943161	0.0290665	0.913203	0.0738444	0.913325	0.0673827
14.7955	0.864232	0.0900269	0.943161	0.0290665	0.912433	0.0751225	0.913325	0.0673827
14.8283	0.863944	0.0901065	0.943161	0.0290665	0.912433	0.0751225	0.913325	0.0673827
14.8611	0.863655	0.0901861	0.943161	0.0290665	0.912433	0.0751225	0.913325	0.0673827
14.894	0.863366	0.0902656	0.942995	0.0291924	0.912433	0.0751225	0.913325	0.0673827
14.9268	0.863077	0.0903448	0.94173	0.0302263	0.911531	0.0766215	0.913325	0.0673827
14.9596	0.862786	0.0904241	0.94173	0.0302263	0.911531	0.0766215	0.913325	0.0673827
14.9924	0.862496	0.0905033	0.94173	0.0302263	0.911531	0.0766215	0.913325	0.0673827
15.0252	0.862204	0.0905824	0.94173	0.0302263	0.911531	0.0766215	0.913325	0.0673827
15.058	0.861912	0.0906613	0.94173	0.0302263	0.911531	0.0766215	0.911824	0.0699087
15.0908	0.86162	0.0907402	0.94173	0.0302263	0.911531	0.0766215	0.911824	0.0699087
15.1237	0.861327	0.090819	0.94173	0.0302263	0.911531	0.0766215	0.911824	0.0699087
15.1565	0.861033	0.0908977	0.94173	0.0302263	0.911531	0.0766215	0.911824	0.0699087
15.1893	0.860739	0.0909763	0.94173	0.0302263	0.906277	0.070338	0.907518	0.0742216
15.2221	0.860444	0.0910548	0.94173	0.0302263	0.906277	0.070338	0.906711	0.0733031
15.2549	0.860149	0.0911332	0.94173	0.0302263	0.906277	0.070338	0.906711	0.0733031
15.2877	0.859853	0.0912114	0.94173	0.0302263	0.906277	0.070338	0.906711	0.0733031
15.3206	0.859557	0.0912896	0.94173	0.0302263	0.906277	0.070338	0.906174	0.0742177
15.3534	0.859259	0.0913677	0.94173	0.0302263	0.906277	0.070338	0.906174	0.0742177
15.3862	0.858962	0.0914457	0.94173	0.0302263	0.906277	0.070338	0.906174	0.0742177
15.419	0.858664	0.0915236	0.94173	0.0302263	0.906277	0.070338	0.906174	0.0742177
15.4518	0.858365	0.0916013	0.94173	0.0302263	0.906277	0.070338	0.906174	0.0742177
15.4846	0.858065	0.0916791	0.94173	0.0302263	0.900241	0.0676685	0.901409	0.0823465
15.5174	0.857765	0.0917567	0.94173	0.0302263	0.900241	0.0676685	0.896785	0.0902555
15.5503	0.857465	0.0918341	0.94173	0.0302263	0.900241	0.0676685	0.896785	0.0902555
15.5831	0.857164	0.0919115	0.94173	0.0302263	0.900241	0.0676685	0.896785	0.0902555
15.6159	0.856862	0.0919887	0.94173	0.0302263	0.900241	0.0676685	0.896785	0.0902555
15.6487	0.85656	0.0920659	0.94173	0.0302263	0.900241	0.0676685	0.896785	0.0902555
15.6815	0.856257	0.0921429	0.94173	0.0302263	0.900241	0.0676685	0.896785	0.0902555
15.7143	0.855953	0.0922199	0.94173	0.0302263	0.900241	0.0676685	0.896785	0.0902555
15.7472	0.855649	0.0922967	0.94173	0.0302263	0.900241	0.0676685	0.896785	0.0902555
15.78	0.855344	0.0923734	0.94173	0.0302263	0.900241	0.0676685	0.896785	0.0902555
15.8128	0.855039	0.09245	0.94173	0.0302263	0.900241	0.0676685	0.896785	0.0902555
15.8456	0.854733	0.0925266	0.94173	0.0302263	0.900241	0.0676685	0.896418	0.0898604
15.8784	0.854427	0.092603	0.94173	0.0302263	0.900241	0.0676685	0.896418	0.0898604
15.9112	0.85412	0.0926793	0.94173	0.0302263	0.900241	0.0676685	0.896418	0.0898604
15.944	0.853812	0.0927555	0.94173	0.0302263	0.900241	0.0676685	0.896418	0.0898604
15.9769	0.853504	0.0928315	0.94173	0.0302263	0.900241	0.0676685	0.896418	0.0898604
16.0097	0.853195	0.0929075	0.94173	0.0302263	0.900241	0.0676685	0.896418	0.0898604
16.0425	0.852885	0.0929833	0.94173	0.0302263	0.900241	0.0676685	0.896418	0.0898604
16.0753	0.852575	0.0930591	0.94173	0.0302263	0.900241	0.0676685	0.896418	0.0898604
16.1081	0.852265	0.0931347	0.94173	0.0302263	0.900241	0.0676685	0.896418	0.0898604
16.1409	0.851953	0.0932102	0.94173	0.0302263	0.900241	0.0676685	0.896418	0.0898604
16.1738	0.851642	0.0932856	0.94173	0.0302263	0.900241	0.0676685	0.896418	0.0898604
16.2066	0.851329	0.0933609	0.94173	0.0302263	0.900241	0.0676685	0.896418	0.0898604
16.2394	0.851016	0.093436	0.94173	0.0302263	0.900241	0.0676685	0.896418	0.0898604
16.2722	0.850703	0.0935111	0.94173	0.0302263	0.900241	0.0676685	0.896418	0.0898604
16.305	0.850388	0.093586	0.94173	0.0302263	0.900241	0.0676685	0.896418	0.0898604
16.3378	0.850073	0.0936608	0.94173	0.0302263	0.900241	0.0676685	0.896418	0.0898604
16.3706	0.849758	0.0937355	0.94173	0.0302263	0.900241	0.0676685	0.896418	0.0898604
16.4035	0.849442	0.09381	0.94173	0.0302263	0.900241	0.0676685	0.896418	0.0898604
16.4363	0.849125	0.0938845	0.94173	0.0302263	0.900241	0.0676685	0.896418	0.0898604
16.4691	0.848808	0.0939589	0.94173	0.0302263	0.900241	0.0676685	0.896418	0.0898604
16.5019	0.84849	0.0940331	0.94173	0.0302263	0.900241	0.0676685	0.896418	0.0898604
16.5347	0.848172	0.0941071	0.94173	0.0302263	0.900241	0.0676685	0.896418	0.0898604
16.5675	0.847853	0.0941811	0.94173	0.0302263	0.900241	0.0676685	0.896418	0.0898604
16.6004	0.847533	0.0942549	0.94173	0.0302263	0.900241	0.0676685	0.896418	0.0898604
16.6332	0.847213	0.0943286	0.94173	0.0302263	0.900241	0.0676685	0.896418	0.0898604
16.666	0.846892	0.0944023	0.94173	0.0302263	0.900241	0.0676685	0.896418	0.0898604
16.6988	0.84657	0.0944757	0.94173	0.0302263	0.894815	0.0665916	0.896418	0.0898604
16.7316	0.846248	0.0945491	0.94173	0.0302263	0.894815	0.0665916	0.896418	0.0898604
16.7644	0.845925	0.0946223	0.94173	0.0302263	0.894815	0.0665916	0.896418	0.0898604
16.7972	0.845602	0.0946954	0.94173	0.0302263	0.894815	0.0665916	0.896418	0.0898604
16.8301	0.845278	0.0947683	0.94173	0.0302263	0.894815	0.0665916	0.896418	0.0898604
16.8629	0.844953	0.0948412	0.94173	0.0302263	0.894815	0.0665916	0.896418	0.0898604
16.8957	0.844628	0.0949139	0.94173	0.0302263	0.894815	0.0665916	0.896418	0.0898604
16.9285	0.844302	0.0949865	0.94173	0.0302263	0.894815	0.0665916	0.896418	0.0898604
16.9613	0.843976	0.095059	0.94173	0.0302263	0.894815	0.0665916	0.896418	0.0898604
16.9941	0.843649	0.0951313	0.94173	0.0302263	0.894815	0.0665916	0.896418	0.0898604
17.027	0.843321	0.0952035	0.94173	0.0302263	0.894815	0.0665916	0.896418	0.0898604
17.0598	0.842993	0.0952755	0.94173	0.0302263	0.892022	0.0709215	0.896418	0.0898604
17.0926	0.842664	0.0953475	0.94173	0.0302263	0.892022	0.0709215	0.896418	0.0898604
17.1254	0.842334	0.0954193	0.94173	0.0302263	0.892022	0.0709215	0.896418	0.0898604
17.1582	0.842004	0.095491	0.94173	0.0302263	0.892022	0.0709215	0.896418	0.0898604
17.191	0.841673	0.0955626	0.94173	0.0302263	0.892022	0.0709215	0.896418	0.0898604
17.2238	0.841342	0.095634	0.94173	0.0302263	0.892022	0.0709215	0.894276	0.0876078
17.2567	0.84101	0.0957052	0.94173	0.0302263	0.892022	0.0709215	0.894276	0.0876078
17.2895	0.840677	0.0957763	0.94173	0.0302263	0.892022	0.0709215	0.894276	0.0876078
17.3223	0.840344	0.0958474	0.94173	0.0302263	0.892022	0.0709215	0.894276	0.0876078
17.3551	0.84001	0.0959182	0.94173	0.0302263	0.892022	0.0709215	0.894276	0.0876078
17.3879	0.839675	0.095989	0.94173	0.0302263	0.892022	0.0709215	0.894276	0.0876078
17.4207	0.83934	0.0960596	0.94173	0.0302263	0.892022	0.0709215	0.894276	0.0876078
17.4536	0.839004	0.09613	0.94173	0.0302263	0.892022	0.0709215	0.894276	0.0876078
17.4864	0.838668	0.0962003	0.94173	0.0302263	0.892022	0.0709215	0.894276	0.0876078
17.5192	0.83833	0.0962705	0.940861	0.0287215	0.885591	0.070946	0.894276	0.0876078
17.552	0.837993	0.0963406	0.940861	0.0287215	0.885591	0.070946	0.894276	0.0876078
17.5848	0.837654	0.0964105	0.940861	0.0287215	0.885591	0.070946	0.894276	0.0876078
17.6176	0.837315	0.0964803	0.940861	0.0287215	0.885591	0.070946	0.894276	0.0876078
17.6504	0.836976	0.0965499	0.940861	0.0287215	0.885591	0.070946	0.894276	0.0876078
17.6833	0.836635	0.0966193	0.940861	0.0287215	0.885591	0.070946	0.894276	0.0876078
17.7161	0.836244	0.0967729	0.940861	0.0287215	0.884264	0.0711683	0.894276	0.0876078
17.7489	0.835842	0.0969415	0.940861	0.0287215	0.882144	0.0716752	0.894276	0.0876078
17.7817	0.835439	0.0971102	0.940861	0.0287215	0.882144	0.0716752	0.894276	0.0876078
17.8145	0.835035	0.0972789	0.940861	0.0287215	0.882144	0.0716752	0.894276	0.0876078
17.8473	0.834631	0.0974477	0.940861	0.0287215	0.882144	0.0716752	0.894276	0.0876078
17.8802	0.834226	0.0976165	0.940861	0.0287215	0.870287	0.0885127	0.894276	0.0876078
17.913	0.83382	0.0977854	0.940861	0.0287215	0.870287	0.0885127	0.894276	0.0876078
17.9458	0.833414	0.0979543	0.940861	0.0287215	0.870287	0.0885127	0.882257	0.10832
17.9786	0.833006	0.0981233	0.940861	0.0287215	0.870287	0.0885127	0.882257	0.10832
18.0114	0.832598	0.0982923	0.940861	0.0287215	0.870287	0.0885127	0.882257	0.10832
18.0442	0.832189	0.0984614	0.940861	0.0287215	0.870287	0.0885127	0.882257	0.10832
18.077	0.83178	0.0986305	0.940861	0.0287215	0.870287	0.0885127	0.880206	0.106313
18.1099	0.831369	0.0987997	0.940861	0.0287215	0.870287	0.0885127	0.880206	0.106313
18.1427	0.830958	0.0989689	0.940861	0.0287215	0.870287	0.0885127	0.880206	0.106313
18.1755	0.830546	0.0991381	0.940861	0.0287215	0.867233	0.0869678	0.880206	0.106313
18.2083	0.830133	0.0993074	0.940861	0.0287215	0.867233	0.0869678	0.880206	0.106313
18.2411	0.829719	0.0994767	0.940861	0.0287215	0.867233	0.0869678	0.880206	0.106313
18.2739	0.829305	0.099646	0.940861	0.0287215	0.867233	0.0869678	0.880206	0.106313
18.3068	0.82889	0.0998154	0.940861	0.0287215	0.867233	0.0869678	0.880206	0.106313
18.3396	0.828474	0.0999848	0.940861	0.0287215	0.867233	0.0869678	0.879934	0.106052
18.3724	0.828057	0.100154	0.940861	0.0287215	0.867233	0.0869678	0.879934	0.106052
18.4052	0.82764	0.100324	0.940861	0.0287215	0.867233	0.0869678	0.879934	0.106052
18.438	0.827221	0.100493	0.940861	0.0287215	0.867233	0.0869678	0.879934	0.106052
18.4708	0.826802	0.100663	0.940861	0.0287215	0.867233	0.0869678	0.879934	0.106052
18.5036	0.826382	0.100832	0.940861	0.0287215	0.867233	0.0869678	0.879934	0.106052
18.5365	0.825962	0.101002	0.940861	0.0287215	0.867233	0.0869678	0.879934	0.106052
18.5693	0.82554	0.101171	0.939606	0.0265474	0.8661	0.085288	0.879934	0.106052
18.6021	0.825118	0.101341	0.939606	0.0265474	0.8661	0.085288	0.876054	0.102505
18.6349	0.824662	0.101566	0.939606	0.0265474	0.8661	0.085288	0.876054	0.102505
18.6677	0.824188	0.101817	0.939606	0.0265474	0.8661	0.085288	0.876054	0.102505
18.7005	0.823714	0.102069	0.939606	0.0265474	0.8661	0.085288	0.876054	0.102505
18.7334	0.823238	0.10232	0.939606	0.0265474	0.8661	0.085288	0.876054	0.102505
18.7662	0.822762	0.102573	0.939606	0.0265474	0.8661	0.085288	0.876054	0.102505
18.799	0.822285	0.102825	0.939606	0.0265474	0.8661	0.085288	0.876054	0.102505
18.8318	0.821807	0.103077	0.939606	0.0265474	0.8661	0.085288	0.876054	0.102505
18.8646	0.821328	0.10333	0.939606	0.0265474	0.8661	0.085288	0.876054	0.102505
18.8974	0.820848	0.103583	0.939606	0.0265474	0.8661	0.085288	0.876054	0.102505
18.9302	0.820367	0.103836	0.939606	0.0265474	0.862906	0.0901863	0.876054	0.102505
18.9631	0.819885	0.10409	0.939606	0.0265474	0.862906	0.0901863	0.876054	0.102505
18.9959	0.819408	0.104351	0.939606	0.0265474	0.862906	0.0901863	0.876054	0.102505
19.0287	0.818935	0.104619	0.939306	0.0260283	0.862249	0.0901307	0.876054	0.102505
19.0615	0.81846	0.104886	0.939306	0.0260283	0.862249	0.0901307	0.876054	0.102505
19.0943	0.817985	0.105153	0.939306	0.0260283	0.852345	0.0910303	0.876054	0.102505
19.1271	0.817509	0.105421	0.939306	0.0260283	0.852345	0.0910303	0.876054	0.102505
19.16	0.817032	0.10569	0.939306	0.0260283	0.852345	0.0910303	0.876054	0.102505
19.1928	0.816554	0.105958	0.939306	0.0260283	0.852345	0.0910303	0.876054	0.102505
19.2256	0.816075	0.106227	0.939306	0.0260283	0.852345	0.0910303	0.876054	0.102505
19.2584	0.815596	0.106496	0.939306	0.0260283	0.850553	0.0915364	0.876054	0.102505
19.2912	0.815115	0.106765	0.939306	0.0260283	0.850553	0.0915364	0.876054	0.102505
19.324	0.814634	0.107035	0.939306	0.0260283	0.850553	0.0915364	0.876054	0.102505
19.3568	0.814151	0.107304	0.939306	0.0260283	0.850553	0.0915364	0.876054	0.102505
19.3897	0.813668	0.107575	0.939306	0.0260283	0.849783	0.0917853	0.876054	0.102505
19.4225	0.813184	0.107845	0.933807	0.0318766	0.849783	0.0917853	0.876054	0.102505
19.4553	0.812699	0.108115	0.933807	0.0318766	0.849783	0.0917853	0.876054	0.102505
19.4881	0.812214	0.108386	0.933807	0.0318766	0.848881	0.0921004	0.871317	0.0986952
19.5209	0.811727	0.108657	0.933807	0.0318766	0.848881	0.0921004	0.871317	0.0986952
19.5537	0.811249	0.108941	0.933807	0.0318766	0.848881	0.0921004	0.871317	0.0986952
19.5865	0.810777	0.109234	0.933807	0.0318766	0.848881	0.0921004	0.871317	0.0986952
19.6194	0.810304	0.109527	0.933807	0.0318766	0.848881	0.0921004	0.871317	0.0986952
19.6522	0.80983	0.109821	0.933807	0.0318766	0.848881	0.0921004	0.871317	0.0986952
19.685	0.809356	0.110115	0.933807	0.0318766	0.848851	0.0920514	0.871317	0.0986952
19.7178	0.808881	0.110409	0.933807	0.0318766	0.844684	0.0852126	0.871317	0.0986952
19.7506	0.808405	0.110703	0.933807	0.0318766	0.844684	0.0852126	0.871317	0.0986952
19.7834	0.807928	0.110998	0.933807	0.0318766	0.844684	0.0852126	0.871317	0.0986952
19.8163	0.80745	0.111294	0.933807	0.0318766	0.844684	0.0852126	0.871317	0.0986952
19.8491	0.806972	0.111589	0.933807	0.0318766	0.844684	0.0852126	0.865892	0.0950164
19.8819	0.806492	0.111885	0.933807	0.0318766	0.844684	0.0852126	0.865892	0.0950164
19.9147	0.806012	0.112181	0.933807	0.0318766	0.843873	0.0838877	0.865892	0.0950164
19.9475	0.805531	0.112478	0.933807	0.0318766	0.843873	0.0838877	0.865892	0.0950164
19.9803	0.805084	0.112719	0.933807	0.0318766	0.843873	0.0838877	0.865892	0.0950164
20.0131	0.804681	0.112886	0.933807	0.0318766	0.843873	0.0838877	0.865892	0.0950164
20.046	0.804292	0.113029	0.933807	0.0318766	0.84307	0.0825808	0.864234	0.0940507
20.0788	0.803903	0.113171	0.933807	0.0318766	0.84307	0.0825808	0.864234	0.0940507
20.1116	0.803513	0.113314	0.933807	0.0318766	0.84307	0.0825808	0.864234	0.0940507
20.1444	0.803122	0.113457	0.933807	0.0318766	0.84307	0.0825808	0.864234	0.0940507
20.1772	0.802741	0.113603	0.933807	0.0318766	0.84307	0.0825808	0.864234	0.0940507
20.21	0.802376	0.113755	0.933807	0.0318766	0.84307	0.0825808	0.864234	0.0940507
20.2429	0.802012	0.113906	0.933807	0.0318766	0.84307	0.0825808	0.864234	0.0940507
20.2757	0.801646	0.114058	0.933807	0.0318766	0.84307	0.0825808	0.864234	0.0940507
20.3085	0.80128	0.11421	0.933807	0.0318766	0.84307	0.0825808	0.864234	0.0940507
20.3413	0.800914	0.114362	0.933807	0.0318766	0.84307	0.0825808	0.864234	0.0940507
20.3741	0.800547	0.114513	0.933807	0.0318766	0.84307	0.0825808	0.864234	0.0940507
20.4069	0.80018	0.114665	0.933807	0.0318766	0.84307	0.0825808	0.864234	0.0940507
20.4397	0.799812	0.114817	0.933807	0.0318766	0.84307	0.0825808	0.857659	0.105246
20.4726	0.799444	0.114969	0.927659	0.0401195	0.84307	0.0825808	0.857659	0.105246
20.5054	0.799075	0.115121	0.927659	0.0401195	0.84307	0.0825808	0.857659	0.105246
20.5382	0.798706	0.115273	0.927659	0.0401195	0.84307	0.0825808	0.857659	0.105246
20.571	0.798336	0.115425	0.927659	0.0401195	0.84307	0.0825808	0.857659	0.105246
20.6038	0.797966	0.115577	0.927659	0.0401195	0.84307	0.0825808	0.857659	0.105246
20.6366	0.797595	0.115729	0.927659	0.0401195	0.84307	0.0825808	0.857659	0.105246
20.6695	0.797224	0.115881	0.927659	0.0401195	0.84307	0.0825808	0.857659	0.105246
20.7023	0.796852	0.116033	0.927659	0.0401195	0.84307	0.0825808	0.857659	0.105246
20.7351	0.79648	0.116185	0.927659	0.0401195	0.84307	0.0825808	0.857659	0.105246
20.7679	0.796107	0.116337	0.927659	0.0401195	0.84307	0.0825808	0.857659	0.105246
20.8007	0.795734	0.116489	0.927659	0.0401195	0.84307	0.0825808	0.857659	0.105246
20.8335	0.795361	0.116641	0.927659	0.0401195	0.840277	0.0835544	0.857659	0.105246
20.8663	0.795014	0.116749	0.927659	0.0401195	0.840277	0.0835544	0.857659	0.105246
20.8992	0.794679	0.116835	0.927659	0.0401195	0.840277	0.0835544	0.857659	0.105246
20.932	0.794345	0.116921	0.927659	0.0401195	0.840277	0.0835544	0.857659	0.105246
20.9648	0.79401	0.117008	0.927659	0.0401195	0.840277	0.0835544	0.852702	0.102623
20.9976	0.793674	0.117094	0.927659	0.0401195	0.840277	0.0835544	0.852702	0.102623
21.0304	0.793338	0.11718	0.927659	0.0401195	0.840277	0.0835544	0.852465	0.102336
21.0632	0.793002	0.117266	0.927659	0.0401195	0.840277	0.0835544	0.852372	0.102223
21.0961	0.792665	0.117352	0.927659	0.0401195	0.840277	0.0835544	0.852372	0.102223
21.1289	0.792328	0.117438	0.924357	0.0409359	0.840277	0.0835544	0.852372	0.102223
21.1617	0.79199	0.117524	0.922159	0.0419054	0.840277	0.0835544	0.852372	0.102223
21.1945	0.791652	0.117609	0.922159	0.0419054	0.840277	0.0835544	0.852372	0.102223
21.2273	0.791313	0.117695	0.922159	0.0419054	0.828419	0.0904938	0.852372	0.102223
21.2601	0.790974	0.117781	0.921713	0.0411522	0.828419	0.0904938	0.852372	0.102223
21.2929	0.790635	0.117866	0.921713	0.0411522	0.828419	0.0904938	0.852372	0.102223
21.3258	0.790295	0.117952	0.921713	0.0411522	0.828419	0.0904938	0.852372	0.102223
21.3586	0.789955	0.118038	0.921713	0.0411522	0.828419	0.0904938	0.852372	0.102223
21.3914	0.789614	0.118123	0.921713	0.0411522	0.828419	0.0904938	0.852372	0.102223
21.4242	0.789278	0.1182	0.921713	0.0411522	0.827406	0.0912766	0.852372	0.102223
21.457	0.788947	0.118268	0.921713	0.0411522	0.827406	0.0912766	0.852372	0.102223
21.4898	0.788615	0.118337	0.921713	0.0411522	0.827406	0.0912766	0.852372	0.102223
21.5227	0.788283	0.118405	0.921713	0.0411522	0.82137	0.0808381	0.852372	0.102223
21.5555	0.787952	0.118473	0.921713	0.0411522	0.82137	0.0808381	0.852372	0.102223
21.5883	0.787648	0.118549	0.921713	0.0411522	0.82137	0.0808381	0.852372	0.102223
21.6211	0.787345	0.118626	0.921713	0.0411522	0.82137	0.0808381	0.852372	0.102223
21.6539	0.787041	0.118702	0.921713	0.0411522	0.82137	0.0808381	0.852372	0.102223
21.6867	0.786736	0.118778	0.921713	0.0411522	0.82137	0.0808381	0.852372	0.102223
21.7195	0.786431	0.118854	0.921713	0.0411522	0.82137	0.0808381	0.852372	0.102223
21.7524	0.786126	0.11893	0.915565	0.0454301	0.82137	0.0808381	0.852372	0.102223
21.7852	0.785821	0.119006	0.915068	0.0445692	0.82137	0.0808381	0.8512	0.101691
21.818	0.785515	0.119081	0.913506	0.0418645	0.82137	0.0808381	0.8512	0.101691
21.8508	0.785209	0.119157	0.913506	0.0418645	0.82137	0.0808381	0.8512	0.101691
21.8836	0.784902	0.119232	0.913506	0.0418645	0.818177	0.0834615	0.8512	0.101691
21.9164	0.784596	0.119308	0.913506	0.0418645	0.818177	0.0834615	0.8512	0.101691
21.9493	0.784289	0.119383	0.913506	0.0418645	0.818177	0.0834615	0.8512	0.101691
21.9821	0.783981	0.119458	0.913506	0.0418645	0.818177	0.0834615	0.8512	0.101691
22.0149	0.783673	0.119534	0.913506	0.0418645	0.818177	0.0834615	0.8512	0.101691
22.0477	0.783365	0.119609	0.913506	0.0418645	0.818177	0.0834615	0.8512	0.101691
22.0805	0.783057	0.119684	0.913506	0.0418645	0.818177	0.0834615	0.8512	0.101691
22.1133	0.782748	0.119758	0.913506	0.0418645	0.818177	0.0834615	0.8512	0.101691
22.1461	0.782439	0.119833	0.913506	0.0418645	0.818177	0.0834615	0.8512	0.101691
22.179	0.78213	0.119908	0.913506	0.0418645	0.818177	0.0834615	0.8512	0.101691
22.2118	0.78183	0.119985	0.913506	0.0418645	0.818177	0.0834615	0.8512	0.101691
22.2446	0.781539	0.120065	0.913506	0.0418645	0.818177	0.0834615	0.8512	0.101691
22.2774	0.781248	0.120145	0.913506	0.0418645	0.818177	0.0834615	0.8512	0.101691
22.3102	0.780957	0.120224	0.913506	0.0418645	0.818177	0.0834615	0.8512	0.101691
22.343	0.780665	0.120304	0.913506	0.0418645	0.818177	0.0834615	0.8512	0.101691
22.3759	0.780374	0.120383	0.913506	0.0418645	0.818177	0.0834615	0.8512	0.101691
22.4087	0.780082	0.120463	0.913506	0.0418645	0.818177	0.0834615	0.8512	0.101691
22.4415	0.779789	0.120542	0.913506	0.0418645	0.818177	0.0834615	0.8512	0.101691
22.4743	0.779496	0.120621	0.913506	0.0418645	0.812751	0.0740639	0.8512	0.101691
22.5071	0.779203	0.1207	0.913506	0.0418645	0.812751	0.0740639	0.8512	0.101691
22.5399	0.77891	0.120779	0.913506	0.0418645	0.812751	0.0740639	0.8512	0.101691
22.5727	0.778617	0.120858	0.913506	0.0418645	0.812751	0.0740639	0.8512	0.101691
22.6056	0.778323	0.120937	0.913506	0.0418645	0.812751	0.0740639	0.8512	0.101691
22.6384	0.778029	0.121016	0.913506	0.0418645	0.812751	0.0740639	0.8512	0.101691
22.6712	0.777734	0.121094	0.913506	0.0418645	0.812751	0.0740639	0.8512	0.101691
22.704	0.77744	0.121173	0.910111	0.0359837	0.812751	0.0740639	0.8512	0.101691
22.7368	0.777145	0.121251	0.910111	0.0359837	0.812751	0.0740639	0.8512	0.101691
22.7696	0.776849	0.121329	0.910111	0.0359837	0.812751	0.0740639	0.8512	0.101691
22.8025	0.776554	0.121407	0.910111	0.0359837	0.812751	0.0740639	0.8512	0.101691
22.8353	0.776258	0.121486	0.910111	0.0359837	0.812751	0.0740639	0.850304	0.10131
22.8681	0.775962	0.121564	0.910111	0.0359837	0.812751	0.0740639	0.850304	0.10131
22.9009	0.775665	0.121641	0.910111	0.0359837	0.812751	0.0740639	0.850304	0.10131
22.9337	0.775369	0.121719	0.910111	0.0359837	0.812751	0.0740639	0.850304	0.10131
22.9665	0.775072	0.121797	0.910111	0.0359837	0.812751	0.0740639	0.850304	0.10131
22.9993	0.774774	0.121874	0.910111	0.0359837	0.812751	0.0740639	0.850304	0.10131
23.0322	0.774484	0.121954	0.910005	0.0360758	0.812751	0.0740639	0.850304	0.10131
23.065	0.774197	0.122034	0.906513	0.0394702	0.812751	0.0740639	0.850304	0.10131
23.0978	0.77391	0.122115	0.906513	0.0394702	0.812751	0.0740639	0.850304	0.10131
23.1306	0.773622	0.122195	0.906513	0.0394702	0.812751	0.0740639	0.850304	0.10131
23.1634	0.773334	0.122275	0.906513	0.0394702	0.80998	0.0692653	0.850304	0.10131
23.1962	0.773045	0.122355	0.906513	0.0394702	0.80632	0.0629258	0.850304	0.10131
23.2291	0.772757	0.122434	0.906513	0.0394702	0.80632	0.0629258	0.850304	0.10131
23.2619	0.772468	0.122514	0.906513	0.0394702	0.80632	0.0629258	0.850304	0.10131
23.2947	0.772179	0.122594	0.906513	0.0394702	0.80632	0.0629258	0.850304	0.10131
23.3275	0.771889	0.122673	0.906513	0.0394702	0.80632	0.0629258	0.850304	0.10131
23.3603	0.7716	0.122753	0.906513	0.0394702	0.80632	0.0629258	0.848326	0.100547
23.3931	0.771265	0.122905	0.906513	0.0394702	0.798878	0.0607125	0.847132	0.100141
23.4259	0.770921	0.123071	0.906513	0.0394702	0.775377	0.0906901	0.847132	0.100141
23.4588	0.770577	0.123238	0.906063	0.0386976	0.775377	0.0906901	0.847132	0.100141
23.4916	0.770232	0.123404	0.906063	0.0386976	0.775377	0.0906901	0.847132	0.100141
23.5244	0.769887	0.12357	0.906063	0.0386976	0.775377	0.0906901	0.847132	0.100141
23.5572	0.769542	0.123736	0.906063	0.0386976	0.775377	0.0906901	0.847132	0.100141
23.59	0.769197	0.123903	0.906063	0.0386976	0.767225	0.102826	0.847132	0.100141
23.6228	0.768851	0.124069	0.906063	0.0386976	0.767225	0.102826	0.847132	0.100141
23.6557	0.768505	0.124236	0.906063	0.0386976	0.767225	0.102826	0.847132	0.100141
23.6885	0.768158	0.124402	0.906063	0.0386976	0.767225	0.102826	0.847132	0.100141
23.7213	0.767811	0.124568	0.906063	0.0386976	0.767225	0.102826	0.847132	0.100141
23.7541	0.767464	0.124735	0.906063	0.0386976	0.767225	0.102826	0.847132	0.100141
23.7869	0.767117	0.124901	0.906063	0.0386976	0.767225	0.102826	0.847132	0.100141
23.8197	0.766769	0.125067	0.904108	0.0353471	0.767225	0.102826	0.847132	0.100141
23.8525	0.766421	0.125234	0.904108	0.0353471	0.767225	0.102826	0.847132	0.100141
23.8854	0.766072	0.1254	0.904108	0.0353471	0.767225	0.102826	0.847132	0.100141
23.9182	0.765724	0.125567	0.904108	0.0353471	0.767225	0.102826	0.844262	0.104847
23.951	0.765375	0.125733	0.904108	0.0353471	0.767225	0.102826	0.844262	0.104847
23.9838	0.765025	0.1259	0.904108	0.0353471	0.767225	0.102826	0.844262	0.104847
24.0166	0.764675	0.126066	0.904108	0.0353471	0.767225	0.102826	0.844262	0.104847
24.0494	0.764311	0.126255	0.904108	0.0353471	0.767225	0.102826	0.844262	0.104847
24.0822	0.763933	0.126468	0.904108	0.0353471	0.767225	0.102826	0.844262	0.104847
24.1151	0.763567	0.126658	0.904108	0.0353471	0.767225	0.102826	0.844262	0.104847
24.1479	0.763241	0.126784	0.904108	0.0353471	0.767225	0.102826	0.844262	0.104847
24.1807	0.762915	0.126909	0.904108	0.0353471	0.767225	0.102826	0.844262	0.104847
24.2135	0.762588	0.127035	0.904108	0.0353471	0.767225	0.102826	0.844262	0.104847
24.2463	0.762261	0.127161	0.904108	0.0353471	0.767225	0.102826	0.844262	0.104847
24.2791	0.761934	0.127286	0.904108	0.0353471	0.767225	0.102826	0.844262	0.104847
24.312	0.761606	0.127412	0.904108	0.0353471	0.767225	0.102826	0.844262	0.104847
24.3448	0.761279	0.127538	0.904108	0.0353471	0.767225	0.102826	0.844262	0.104847
24.3776	0.76095	0.127663	0.904108	0.0353471	0.767225	0.102826	0.844262	0.104847
24.4104	0.760622	0.127788	0.904108	0.0353471	0.767225	0.102826	0.844262	0.104847
24.4432	0.760293	0.127914	0.904108	0.0353471	0.767225	0.102826	0.844262	0.104847
24.476	0.759964	0.128039	0.904108	0.0353471	0.767225	0.102826	0.844262	0.104847
24.5088	0.759635	0.128164	0.90051	0.0380485	0.767225	0.102826	0.844262	0.104847
24.5417	0.759305	0.128289	0.90051	0.0380485	0.767225	0.102826	0.844262	0.104847
24.5745	0.758975	0.128414	0.90051	0.0380485	0.767225	0.102826	0.844262	0.104847
24.6073	0.758645	0.128539	0.90051	0.0380485	0.767225	0.102826	0.844262	0.104847
24.6401	0.758315	0.128664	0.90051	0.0380485	0.767225	0.102826	0.844262	0.104847
24.6729	0.757984	0.128789	0.90051	0.0380485	0.767225	0.102826	0.844262	0.104847
24.7057	0.757653	0.128914	0.90051	0.0380485	0.767225	0.102826	0.844262	0.104847
24.7386	0.757321	0.129038	0.90051	0.0380485	0.767225	0.102826	0.844262	0.104847
24.7714	0.75699	0.129163	0.90051	0.0380485	0.767225	0.102826	0.844262	0.104847
24.8042	0.756658	0.129288	0.895219	0.0288842	0.767225	0.102826	0.844262	0.104847
24.837	0.756325	0.129412	0.895219	0.0288842	0.767225	0.102826	0.844262	0.104847
24.8698	0.755993	0.129536	0.895219	0.0288842	0.767225	0.102826	0.844262	0.104847
24.9026	0.75566	0.129661	0.895219	0.0288842	0.767225	0.102826	0.844262	0.104847
24.9354	0.755336	0.129788	0.895219	0.0288842	0.767225	0.102826	0.844262	0.104847
24.9683	0.755011	0.129915	0.895219	0.0288842	0.767225	0.102826	0.844262	0.104847
25.0011	0.754687	0.130042	0.895219	0.0288842	0.767225	0.102826	0.844262	0.104847
25.0339	0.754362	0.130169	0.895219	0.0288842	0.767225	0.102826	0.844262	0.104847
25.0667	0.754036	0.130296	0.895219	0.0288842	0.767225	0.102826	0.844262	0.104847
25.0995	0.753711	0.130422	0.895219	0.0288842	0.767225	0.102826	0.844262	0.104847
25.1323	0.753385	0.130549	0.895219	0.0288842	0.767225	0.102826	0.844262	0.104847
25.1652	0.753059	0.130676	0.895219	0.0288842	0.767225	0.102826	0.842511	0.107728
25.198	0.752732	0.130803	0.895219	0.0288842	0.767225	0.102826	0.840136	0.111652
25.2308	0.752406	0.130929	0.895219	0.0288842	0.767225	0.102826	0.840136	0.111652
25.2636	0.752079	0.131056	0.895219	0.0288842	0.767225	0.102826	0.840136	0.111652
25.2964	0.751752	0.131182	0.895219	0.0288842	0.767225	0.102826	0.840136	0.111652
25.3292	0.751424	0.131308	0.895219	0.0288842	0.767225	0.102826	0.840136	0.111652
25.362	0.751096	0.131435	0.895219	0.0288842	0.767225	0.102826	0.840136	0.111652
25.3949	0.750768	0.131561	0.895219	0.0288842	0.767225	0.102826	0.840136	0.111652
25.4277	0.75044	0.131687	0.895219	0.0288842	0.767225	0.102826	0.840136	0.111652
25.4605	0.750112	0.131813	0.890878	0.0292539	0.767225	0.102826	0.817234	0.150003
25.4933	0.749783	0.131939	0.890878	0.0292539	0.767225	0.102826	0.812498	0.144563
25.5261	0.749454	0.132065	0.890878	0.0292539	0.767225	0.102826	0.812498	0.144563
25.5589	0.749124	0.132191	0.890878	0.0292539	0.767225	0.102826	0.812498	0.144563
25.5918	0.748795	0.132317	0.890878	0.0292539	0.767225	0.102826	0.812498	0.144563
25.6246	0.748465	0.132443	0.890878	0.0292539	0.767225	0.102826	0.812498	0.144563
25.6574	0.748134	0.132569	0.890878	0.0292539	0.767225	0.102826	0.812498	0.144563
25.6902	0.747804	0.132694	0.890878	0.0292539	0.767225	0.102826	0.812498	0.144563
25.723	0.747473	0.13282	0.890878	0.0292539	0.767225	0.102826	0.812498	0.144563
25.7558	0.747142	0.132945	0.890878	0.0292539	0.766567	0.101855	0.807073	0.138667
25.7886	0.746811	0.133071	0.890878	0.0292539	0.766567	0.101855	0.807073	0.138667
25.8215	0.746479	0.133196	0.890878	0.0292539	0.766567	0.101855	0.807073	0.138667
25.8543	0.746147	0.133321	0.890878	0.0292539	0.766567	0.101855	0.807073	0.138667
25.8871	0.745815	0.133447	0.890878	0.0292539	0.756663	0.0877191	0.807073	0.138667
25.9199	0.745483	0.133572	0.890878	0.0292539	0.756663	0.0877191	0.805414	0.136943
25.9527	0.74515	0.133697	0.890878	0.0292539	0.756663	0.0877191	0.805414	0.136943
25.9855	0.744817	0.133822	0.890878	0.0292539	0.729167	0.0941463	0.805414	0.136943
26.0184	0.744484	0.133947	0.890878	0.0292539	0.729167	0.0941463	0.805414	0.136943
26.0512	0.74415	0.134072	0.890878	0.0292539	0.729167	0.0941463	0.805414	0.136943
26.084	0.743817	0.134196	0.890878	0.0292539	0.729167	0.0941463	0.805414	0.136943
26.1168	0.743483	0.134321	0.890878	0.0292539	0.729167	0.0941463	0.805414	0.136943
26.1496	0.743148	0.134446	0.890878	0.0292539	0.721014	0.100409	0.805414	0.136943
26.1824	0.742814	0.13457	0.890878	0.0292539	0.721014	0.100409	0.805414	0.136943
26.2152	0.742479	0.134694	0.890878	0.0292539	0.719222	0.097304	0.805414	0.136943
26.2481	0.742144	0.134819	0.890878	0.0292539	0.719222	0.097304	0.805414	0.136943
26.2809	0.741808	0.134943	0.890878	0.0292539	0.719222	0.097304	0.805414	0.136943
26.3137	0.741473	0.135067	0.890878	0.0292539	0.719222	0.097304	0.805414	0.136943
26.3465	0.741137	0.135191	0.890878	0.0292539	0.719222	0.097304	0.805414	0.136943
26.3793	0.740801	0.135315	0.890878	0.0292539	0.719222	0.097304	0.805414	0.136943
26.4121	0.740464	0.135439	0.890878	0.0292539	0.719222	0.097304	0.805414	0.136943
26.445	0.740128	0.135563	0.890878	0.0292539	0.719222	0.097304	0.805414	0.136943
26.4778	0.739791	0.135687	0.890878	0.0292539	0.719222	0.097304	0.795131	0.130839
26.5106	0.739453	0.135811	0.890878	0.0292539	0.718452	0.0959699	0.795131	0.130839
26.5434	0.739116	0.135934	0.890878	0.0292539	0.718452	0.0959699	0.795131	0.130839
26.5762	0.738778	0.136058	0.890878	0.0292539	0.718452	0.0959699	0.795131	0.130839
26.609	0.73844	0.136181	0.890878	0.0292539	0.718452	0.0959699	0.795131	0.130839
26.6418	0.738102	0.136305	0.890878	0.0292539	0.718452	0.0959699	0.795131	0.130839
26.6747	0.737763	0.136428	0.890878	0.0292539	0.718452	0.0959699	0.795131	0.130839
26.7075	0.737424	0.136551	0.890878	0.0292539	0.71755	0.0944078	0.790174	0.125074
26.7403	0.737085	0.136674	0.890878	0.0292539	0.71755	0.0944078	0.788673	0.12424
26.7731	0.736746	0.136797	0.890878	0.0292539	0.71755	0.0944078	0.788673	0.12424
26.8059	0.736406	0.13692	0.890878	0.0292539	0.71755	0.0944078	0.788673	0.12424
26.8387	0.736066	0.137043	0.890878	0.0292539	0.71755	0.0944078	0.788673	0.12424
26.8716	0.735726	0.137166	0.890878	0.0292539	0.71755	0.0944078	0.785405	0.122596
26.9044	0.735385	0.137288	0.890878	0.0292539	0.71755	0.0944078	0.785405	0.122596
26.9372	0.735025	0.137404	0.890878	0.0292539	0.71755	0.0944078	0.785405	0.122596
26.97	0.734662	0.137518	0.890878	0.0292539	0.71755	0.0944078	0.785405	0.122596
27.0028	0.734298	0.137632	0.890878	0.0292539	0.71755	0.0944078	0.785405	0.122596
27.0356	0.733934	0.137746	0.890878	0.0292539	0.71755	0.0944078	0.784867	0.122349
27.0684	0.73357	0.13786	0.890878	0.0292539	0.71755	0.0944078	0.784867	0.122349
27.1013	0.733205	0.137974	0.890878	0.0292539	0.71755	0.0944078	0.784867	0.122349
27.1341	0.73284	0.138088	0.890878	0.0292539	0.712976	0.0986077	0.784867	0.122349
27.1669	0.732475	0.138201	0.890878	0.0292539	0.708657	0.102977	0.784867	0.122349
27.1997	0.732109	0.138315	0.890878	0.0292539	0.708657	0.102977	0.784867	0.122349
27.2325	0.731743	0.138428	0.890878	0.0292539	0.708657	0.102977	0.784867	0.122349
27.2653	0.731377	0.138541	0.890878	0.0292539	0.708657	0.102977	0.784867	0.122349
27.2982	0.73101	0.138654	0.890878	0.0292539	0.708657	0.102977	0.783622	0.121801
27.331	0.730644	0.138767	0.890878	0.0292539	0.708657	0.102977	0.775478	0.119122
27.3638	0.730276	0.138879	0.890878	0.0292539	0.708657	0.102977	0.775478	0.119122
27.3966	0.729909	0.138992	0.890878	0.0292539	0.708657	0.102977	0.775478	0.119122
27.4294	0.729541	0.139104	0.883858	0.0380422	0.708657	0.102977	0.775478	0.119122
27.4622	0.729173	0.139217	0.882326	0.0401953	0.708657	0.102977	0.775478	0.119122
27.495	0.728805	0.139329	0.882326	0.0401953	0.708657	0.102977	0.775478	0.119122
27.5279	0.728436	0.139441	0.882326	0.0401953	0.696535	0.116936	0.775478	0.119122
27.5607	0.728067	0.139553	0.879415	0.0409158	0.696535	0.116936	0.774306	0.117521
27.5935	0.727698	0.139664	0.879415	0.0409158	0.696535	0.116936	0.774306	0.117521
27.6263	0.727329	0.139776	0.879415	0.0409158	0.696535	0.116936	0.774306	0.117521
27.6591	0.726959	0.139887	0.879415	0.0409158	0.696535	0.116936	0.774306	0.117521
27.6919	0.726589	0.139998	0.879415	0.0409158	0.696535	0.116936	0.774306	0.117521
27.7248	0.726218	0.14011	0.879415	0.0409158	0.696535	0.116936	0.774306	0.117521
27.7576	0.725848	0.140221	0.879415	0.0409158	0.696535	0.116936	0.774306	0.117521
27.7904	0.725477	0.140331	0.879415	0.0409158	0.696535	0.116936	0.774306	0.117521
27.8232	0.725105	0.140442	0.874729	0.0472831	0.696535	0.116936	0.774306	0.117521
27.856	0.724734	0.140553	0.874729	0.0472831	0.696535	0.116936	0.774306	0.117521
27.8888	0.724363	0.140662	0.874729	0.0472831	0.696535	0.116936	0.774306	0.117521
27.9216	0.724024	0.140716	0.874729	0.0472831	0.696535	0.116936	0.774306	0.117521
27.9545	0.723686	0.14077	0.874729	0.0472831	0.696535	0.116936	0.774306	0.117521
27.9873	0.723347	0.140824	0.874729	0.0472831	0.696535	0.116936	0.774306	0.117521
28.0201	0.72302	0.140859	0.874729	0.0472831	0.696535	0.116936	0.758756	0.142884
28.0529	0.722704	0.140874	0.874729	0.0472831	0.696535	0.116936	0.758756	0.142884
28.0857	0.722387	0.140889	0.874729	0.0472831	0.696535	0.116936	0.758756	0.142884
28.1185	0.72207	0.140904	0.874729	0.0472831	0.696535	0.116936	0.758756	0.142884
28.1514	0.721753	0.140918	0.874729	0.0472831	0.696535	0.116936	0.758756	0.142884
28.1842	0.721436	0.140933	0.874729	0.0472831	0.696535	0.116936	0.758756	0.142884
28.217	0.721119	0.140947	0.874729	0.0472831	0.696535	0.116936	0.758756	0.142884
28.2498	0.720801	0.140961	0.874729	0.0472831	0.696535	0.116936	0.758756	0.142884
28.2826	0.720494	0.14099	0.874729	0.0472831	0.696535	0.116936	0.758756	0.142884
28.3154	0.720199	0.141033	0.874729	0.0472831	0.696535	0.116936	0.758756	0.142884
28.3482	0.719904	0.141077	0.874729	0.0472831	0.696535	0.116936	0.758756	0.142884
28.3811	0.719608	0.14112	0.86923	0.0388452	0.696535	0.116936	0.758756	0.142884
28.4139	0.719313	0.141163	0.86923	0.0388452	0.696535	0.116936	0.758756	0.142884
28.4467	0.719019	0.141207	0.86923	0.0388452	0.696535	0.116936	0.758756	0.142884
28.4795	0.718734	0.141254	0.86923	0.0388452	0.696535	0.116936	0.758756	0.142884
28.5123	0.718449	0.141301	0.86923	0.0388452	0.684035	0.133277	0.758756	0.142884
28.5451	0.718164	0.141347	0.86923	0.0388452	0.684035	0.133277	0.758756	0.142884
28.5779	0.717878	0.141394	0.86923	0.0388452	0.684035	0.133277	0.75786	0.141739
28.6108	0.717592	0.141441	0.86923	0.0388452	0.684035	0.133277	0.75786	0.141739
28.6436	0.717306	0.141487	0.86923	0.0388452	0.684035	0.133277	0.75786	0.141739
28.6764	0.71702	0.141533	0.86923	0.0388452	0.684035	0.133277	0.75786	0.141739
28.7092	0.716733	0.141579	0.86923	0.0388452	0.684035	0.133277	0.75786	0.141739
28.742	0.716447	0.141625	0.86923	0.0388452	0.684035	0.133277	0.75786	0.141739
28.7748	0.71616	0.141671	0.86923	0.0388452	0.684035	0.133277	0.75786	0.141739
28.8077	0.715873	0.141717	0.86923	0.0388452	0.684035	0.133277	0.75786	0.141739
28.8405	0.715586	0.141763	0.86923	0.0388452	0.684035	0.133277	0.75786	0.141739
28.8733	0.715299	0.141808	0.86923	0.0388452	0.684035	0.133277	0.75786	0.141739
28.9061	0.715011	0.141854	0.864394	0.046334	0.684035	0.133277	0.75786	0.141739
28.9389	0.714723	0.141899	0.864394	0.046334	0.684035	0.133277	0.75786	0.141739
28.9717	0.714436	0.141944	0.864394	0.046334	0.684035	0.133277	0.754688	0.137749
29.0045	0.714148	0.141989	0.858246	0.0382095	0.684035	0.133277	0.754688	0.137749
29.0374	0.713859	0.142034	0.858246	0.0382095	0.684035	0.133277	0.754688	0.137749
29.0702	0.713571	0.142079	0.858246	0.0382095	0.684035	0.133277	0.740812	0.161008
29.103	0.713289	0.142133	0.858246	0.0382095	0.684035	0.133277	0.740812	0.161008
29.1358	0.713009	0.142189	0.858246	0.0382095	0.684035	0.133277	0.740812	0.161008
29.1686	0.712729	0.142244	0.858246	0.0382095	0.684035	0.133277	0.740812	0.161008
29.2014	0.712449	0.1423	0.858246	0.0382095	0.684035	0.133277	0.740812	0.161008
29.2343	0.712172	0.142362	0.858246	0.0382095	0.684035	0.133277	0.740812	0.161008
29.2671	0.711902	0.142431	0.858246	0.0382095	0.684035	0.133277	0.740812	0.161008
29.2999	0.711632	0.1425	0.858246	0.0382095	0.684035	0.133277	0.740812	0.161008
29.3327	0.711362	0.142569	0.858246	0.0382095	0.684035	0.133277	0.740812	0.161008
29.3655	0.711091	0.142638	0.858246	0.0382095	0.684035	0.133277	0.740812	0.161008
29.3983	0.710821	0.142707	0.858246	0.0382095	0.684035	0.133277	0.740812	0.161008
29.4311	0.71055	0.142776	0.858246	0.0382095	0.684035	0.133277	0.734024	0.172466
29.464	0.710279	0.142845	0.858246	0.0382095	0.684035	0.133277	0.734024	0.172466
29.4968	0.710008	0.142914	0.858246	0.0382095	0.684035	0.133277	0.734024	0.172466
29.5296	0.709736	0.142983	0.858246	0.0382095	0.684035	0.133277	0.734024	0.172466
29.5624	0.709465	0.143052	0.858246	0.0382095	0.684035	0.133277	0.734024	0.172466
29.5952	0.709194	0.14312	0.858246	0.0382095	0.684035	0.133277	0.734024	0.172466
29.628	0.708922	0.143189	0.858246	0.0382095	0.684035	0.133277	0.734024	0.172466
29.6609	0.70865	0.143257	0.858246	0.0382095	0.684035	0.133277	0.734024	0.172466
29.6937	0.708378	0.143326	0.858246	0.0382095	0.684035	0.133277	0.734024	0.172466
29.7265	0.708106	0.143394	0.858246	0.0382095	0.682624	0.133632	0.734024	0.172466
29.7593	0.707834	0.143463	0.858246	0.0382095	0.672348	0.131584	0.734024	0.172466
29.7921	0.707561	0.143531	0.858246	0.0382095	0.672348	0.131584	0.734024	0.172466
29.8249	0.707289	0.143599	0.858246	0.0382095	0.672348	0.131584	0.734024	0.172466
29.8577	0.707016	0.143668	0.858246	0.0382095	0.672348	0.131584	0.734024	0.172466
29.8906	0.706743	0.143736	0.858246	0.0382095	0.672348	0.131584	0.734024	0.172466
29.9234	0.70647	0.143804	0.858246	0.0382095	0.672348	0.131584	0.734024	0.172466
29.9562	0.706197	0.143872	0.855224	0.0371822	0.672348	0.131584	0.734024	0.172466
29.989	0.705924	0.14394	0.849694	0.0371839	0.672348	0.131584	0.734024	0.172466
30.0218	0.705651	0.144008	0.849694	0.0371839	0.672348	0.131584	0.734024	0.172466
30.0546	0.705377	0.144076	0.849694	0.0371839	0.672348	0.131584	0.734024	0.172466
30.0875	0.705104	0.144143	0.849694	0.0371839	0.672348	0.131584	0.734024	0.172466
30.1203	0.70483	0.144211	0.849694	0.0371839	0.672348	0.131584	0.734024	0.172466
30.1531	0.704559	0.14428	0.849694	0.0371839	0.672348	0.131584	0.734024	0.172466
30.1859	0.704308	0.144356	0.849694	0.0371839	0.660227	0.138072	0.734024	0.172466
30.2187	0.704057	0.144431	0.849694	0.0371839	0.65345	0.145563	0.722004	0.167404
30.2515	0.703805	0.144507	0.849694	0.0371839	0.65345	0.145563	0.722004	0.167404
30.2843	0.703554	0.144582	0.849694	0.0371839	0.65345	0.145563	0.722004	0.167404
30.3172	0.703303	0.144657	0.849694	0.0371839	0.65345	0.145563	0.722004	0.167404
30.35	0.703051	0.144733	0.849694	0.0371839	0.65345	0.145563	0.722004	0.167404
30.3828	0.702799	0.144808	0.849694	0.0371839	0.65345	0.145563	0.722004	0.167404
30.4156	0.702547	0.144883	0.849694	0.0371839	0.65345	0.145563	0.722004	0.167404
30.4484	0.702295	0.144958	0.849694	0.0371839	0.65345	0.145563	0.722004	0.167404
30.4812	0.702043	0.145033	0.849694	0.0371839	0.65345	0.145563	0.722004	0.167404
30.5141	0.701791	0.145108	0.849694	0.0371839	0.65345	0.145563	0.722004	0.167404
30.5469	0.701539	0.145183	0.849694	0.0371839	0.65345	0.145563	0.722004	0.167404
30.5797	0.701286	0.145258	0.845007	0.0390689	0.65345	0.145563	0.722004	0.167404
30.6125	0.701034	0.145333	0.845007	0.0390689	0.65345	0.145563	0.722004	0.167404
30.6453	0.700781	0.145407	0.845007	0.0390689	0.65345	0.145563	0.722004	0.167404
30.6781	0.700528	0.145482	0.845007	0.0390689	0.65345	0.145563	0.722004	0.167404
30.7109	0.700276	0.145557	0.845007	0.0390689	0.65345	0.145563	0.722004	0.167404
30.7438	0.700023	0.145631	0.845007	0.0390689	0.65345	0.145563	0.722004	0.167404
30.7766	0.69977	0.145706	0.845007	0.0390689	0.65345	0.145563	0.722004	0.167404
30.8094	0.699516	0.14578	0.84141	0.032966	0.65345	0.145563	0.722004	0.167404
30.8422	0.699263	0.145854	0.84141	0.032966	0.65345	0.145563	0.722004	0.167404
30.875	0.69901	0.145929	0.84141	0.032966	0.64739	0.135291	0.722004	0.167404
30.9078	0.698756	0.146003	0.84141	0.032966	0.641592	0.1255	0.722004	0.167404
30.9407	0.698503	0.146077	0.84141	0.032966	0.641592	0.1255	0.722004	0.167404
30.9735	0.698249	0.146151	0.84141	0.032966	0.630681	0.139148	0.722004	0.167404
31.0063	0.697995	0.146225	0.84141	0.032966	0.630681	0.139148	0.722004	0.167404
31.0391	0.697741	0.146299	0.84141	0.032966	0.630681	0.139148	0.722004	0.167404
31.0719	0.697487	0.146373	0.84141	0.032966	0.630681	0.139148	0.722004	0.167404
31.1047	0.697233	0.146447	0.84141	0.032966	0.630681	0.139148	0.722004	0.167404
31.1375	0.696982	0.146521	0.837983	0.0372478	0.630681	0.139148	0.722004	0.167404
31.1704	0.696749	0.146603	0.837983	0.0372478	0.630681	0.139148	0.722004	0.167404
31.2032	0.696517	0.146684	0.837983	0.0372478	0.630681	0.139148	0.722004	0.167404
31.236	0.696284	0.146765	0.837983	0.0372478	0.618181	0.14485	0.722004	0.167404
31.2688	0.696052	0.146846	0.837983	0.0372478	0.618181	0.14485	0.722004	0.167404
31.3016	0.695819	0.146927	0.837983	0.0372478	0.618181	0.14485	0.722004	0.167404
31.3344	0.695586	0.147008	0.837983	0.0372478	0.617536	0.143752	0.722004	0.167404
31.3673	0.695353	0.147089	0.837983	0.0372478	0.617168	0.143125	0.722004	0.167404
31.4001	0.69512	0.14717	0.837983	0.0372478	0.617168	0.143125	0.722004	0.167404
31.4329	0.694887	0.147251	0.837983	0.0372478	0.617168	0.143125	0.722004	0.167404
31.4657	0.694654	0.147332	0.837983	0.0372478	0.617168	0.143125	0.722004	0.167404
31.4985	0.69442	0.147413	0.837983	0.0372478	0.617168	0.143125	0.722004	0.167404
31.5313	0.694187	0.147494	0.837983	0.0372478	0.617168	0.143125	0.722004	0.167404
31.5641	0.693953	0.147574	0.83789	0.03737	0.617168	0.143125	0.722004	0.167404
31.597	0.69372	0.147655	0.83789	0.03737	0.617168	0.143125	0.722004	0.167404
31.6298	0.693486	0.147735	0.83789	0.03737	0.617168	0.143125	0.722004	0.167404
31.6626	0.693258	0.147806	0.83789	0.03737	0.617168	0.143125	0.722004	0.167404
31.6954	0.693054	0.147839	0.83789	0.03737	0.617168	0.143125	0.722004	0.167404
31.7282	0.692849	0.147871	0.83789	0.03737	0.617168	0.143125	0.722004	0.167404
31.761	0.692644	0.147904	0.83789	0.03737	0.617168	0.143125	0.722004	0.167404
31.7939	0.692439	0.147936	0.83789	0.03737	0.617168	0.143125	0.722004	0.167404
31.8267	0.692234	0.147969	0.83789	0.03737	0.617168	0.143125	0.711721	0.154325
31.8595	0.692029	0.148001	0.83789	0.03737	0.617168	0.143125	0.711721	0.154325
31.8923	0.691823	0.148033	0.83789	0.03737	0.617168	0.143125	0.711721	0.154325
31.9251	0.691618	0.148065	0.83789	0.03737	0.617168	0.143125	0.711721	0.154325
31.9579	0.691413	0.148097	0.83789	0.03737	0.617168	0.143125	0.711721	0.154325
31.9907	0.691207	0.148129	0.83789	0.03737	0.617168	0.143125	0.711721	0.154325
32.0236	0.691002	0.148161	0.83789	0.03737	0.617168	0.143125	0.711721	0.154325
32.0564	0.690796	0.148193	0.83789	0.03737	0.617168	0.143125	0.711721	0.154325
32.0892	0.69059	0.148225	0.83789	0.03737	0.617168	0.143125	0.71022	0.152496
32.122	0.690385	0.148257	0.83789	0.03737	0.617168	0.143125	0.71022	0.152496
32.1548	0.690179	0.148288	0.831451	0.0464289	0.617168	0.143125	0.71022	0.152496
32.1876	0.689973	0.14832	0.826615	0.0473862	0.617168	0.143125	0.709035	0.151068
32.2205	0.689767	0.148351	0.826615	0.0473862	0.617168	0.143125	0.706952	0.148594
32.2533	0.689561	0.148383	0.826615	0.0473862	0.617168	0.143125	0.706952	0.148594
32.2861	0.689354	0.148414	0.826274	0.0478303	0.617168	0.143125	0.706952	0.148594
32.3189	0.689148	0.148446	0.826274	0.0478303	0.617168	0.143125	0.706952	0.148594
32.3517	0.688942	0.148477	0.826274	0.0478303	0.617168	0.143125	0.706952	0.148594
32.3845	0.688738	0.148509	0.826274	0.0478303	0.617168	0.143125	0.706415	0.147963
32.4173	0.688542	0.148544	0.826274	0.0478303	0.617168	0.143125	0.706415	0.147963
32.4502	0.688345	0.148579	0.826274	0.0478303	0.613975	0.137694	0.706415	0.147963
32.483	0.688149	0.148613	0.826274	0.0478303	0.613975	0.137694	0.706415	0.147963
32.5158	0.687953	0.148648	0.826274	0.0478303	0.613975	0.137694	0.687793	0.167535
32.5486	0.687757	0.148683	0.826274	0.0478303	0.613975	0.137694	0.682355	0.174161
32.5814	0.68756	0.148717	0.826274	0.0478303	0.613975	0.137694	0.682355	0.174161
32.6142	0.687364	0.148752	0.826274	0.0478303	0.613975	0.137694	0.682355	0.174161
32.6471	0.687167	0.148786	0.826274	0.0478303	0.613975	0.137694	0.68111	0.172671
32.6799	0.68697	0.148821	0.826274	0.0478303	0.613975	0.137694	0.68111	0.172671
32.7127	0.686774	0.148855	0.826274	0.0478303	0.613975	0.137694	0.672966	0.163295
32.7455	0.686577	0.148889	0.826274	0.0478303	0.613975	0.137694	0.672966	0.163295
32.7783	0.68638	0.148924	0.826274	0.0478303	0.613975	0.137694	0.672966	0.163295
32.8111	0.686183	0.148958	0.826274	0.0478303	0.613975	0.137694	0.672966	0.163295
32.8439	0.685986	0.148992	0.826274	0.0478303	0.613975	0.137694	0.672966	0.163295
32.8768	0.685789	0.149026	0.826274	0.0478303	0.613975	0.137694	0.672966	0.163295
32.9096	0.685592	0.14906	0.826274	0.0478303	0.613975	0.137694	0.672966	0.163295
32.9424	0.685394	0.149094	0.826274	0.0478303	0.613975	0.137694	0.672966	0.163295
32.9752	0.685197	0.149128	0.826274	0.0478303	0.613975	0.137694	0.672966	0.163295
33.008	0.685	0.149161	0.826274	0.0478303	0.613975	0.137694	0.664984	0.176932
33.0408	0.684802	0.149195	0.826274	0.0478303	0.613975	0.137694	0.664984	0.176932
33.0736	0.684605	0.149229	0.826274	0.0478303	0.613975	0.137694	0.664984	0.176932
33.1065	0.684407	0.149263	0.826274	0.0478303	0.613975	0.137694	0.664984	0.176932
33.1393	0.684209	0.149296	0.826274	0.0478303	0.613975	0.137694	0.664984	0.176932
33.1721	0.684012	0.14933	0.826274	0.0478303	0.613975	0.137694	0.664984	0.176932
33.2049	0.683814	0.149363	0.826274	0.0478303	0.613975	0.137694	0.664984	0.176932
33.2377	0.683616	0.149397	0.826274	0.0478303	0.607198	0.141929	0.664984	0.176932
33.2705	0.683418	0.14943	0.826274	0.0478303	0.607198	0.141929	0.664984	0.176932
33.3034	0.68322	0.149463	0.823363	0.0430903	0.607198	0.141929	0.664984	0.176932
33.3362	0.683022	0.149496	0.823363	0.0430903	0.607198	0.141929	0.664984	0.176932
33.369	0.682824	0.14953	0.823363	0.0430903	0.607198	0.141929	0.664984	0.176932
33.4018	0.682625	0.149563	0.823363	0.0430903	0.607198	0.141929	0.664984	0.176932
33.4346	0.682427	0.149596	0.823363	0.0430903	0.607198	0.141929	0.664984	0.176932
33.4674	0.682229	0.149629	0.823363	0.0430903	0.607198	0.141929	0.664984	0.176932
33.5002	0.68203	0.149662	0.823363	0.0430903	0.607198	0.141929	0.664984	0.176932
33.5331	0.681831	0.149695	0.823363	0.0430903	0.607198	0.141929	0.664984	0.176932
33.5659	0.681633	0.149727	0.823363	0.0430903	0.607198	0.141929	0.664984	0.176932
33.5987	0.681434	0.14976	0.823363	0.0430903	0.607198	0.141929	0.664984	0.176932
33.6315	0.681235	0.149793	0.823363	0.0430903	0.607198	0.141929	0.664984	0.176932
33.6643	0.681037	0.149825	0.823363	0.0430903	0.607198	0.141929	0.664984	0.176932
33.6971	0.680838	0.149858	0.823363	0.0430903	0.607198	0.141929	0.664984	0.176932
33.73	0.680639	0.149891	0.823363	0.0430903	0.607198	0.141929	0.664984	0.176932
33.7628	0.68044	0.149923	0.823363	0.0430903	0.607198	0.141929	0.664984	0.176932
33.7956	0.68024	0.149955	0.823363	0.0430903	0.607198	0.141929	0.664984	0.176932
33.8284	0.680041	0.149988	0.823363	0.0430903	0.607198	0.141929	0.664984	0.176932
33.8612	0.679842	0.15002	0.823363	0.0430903	0.607198	0.141929	0.664984	0.176932
33.894	0.679643	0.150052	0.823363	0.0430903	0.607198	0.141929	0.664984	0.176932
33.9268	0.679443	0.150084	0.81061	0.0618419	0.607198	0.141929	0.664984	0.176932
33.9597	0.679244	0.150116	0.81061	0.0618419	0.607198	0.141929	0.664984	0.176932
33.9925	0.679044	0.150148	0.81061	0.0618419	0.607198	0.141929	0.664984	0.176932
34.0253	0.678845	0.15018	0.81061	0.0618419	0.607198	0.141929	0.664984	0.176932
34.0581	0.678645	0.150212	0.81061	0.0618419	0.607198	0.141929	0.664984	0.176932
34.0909	0.678445	0.150244	0.81061	0.0618419	0.607198	0.141929	0.664984	0.176932
34.1237	0.678245	0.150276	0.81061	0.0618419	0.604149	0.144106	0.664984	0.176932
34.1566	0.678045	0.150308	0.81061	0.0618419	0.596286	0.150432	0.664984	0.176932
34.1894	0.677845	0.150339	0.81061	0.0618419	0.596286	0.150432	0.664984	0.176932
34.2222	0.677645	0.150371	0.81061	0.0618419	0.596286	0.150432	0.664984	0.176932
34.255	0.677445	0.150402	0.81061	0.0618419	0.596286	0.150432	0.664984	0.176932
34.2878	0.677245	0.150434	0.81061	0.0618419	0.596286	0.150432	0.664984	0.176932
34.3206	0.677045	0.150465	0.81061	0.0618419	0.596286	0.150432	0.664984	0.176932
34.3534	0.676844	0.150497	0.81061	0.0618419	0.596286	0.150432	0.664984	0.176932
34.3863	0.676644	0.150528	0.81061	0.0618419	0.595737	0.15091	0.664984	0.176932
34.4191	0.676443	0.150559	0.81061	0.0618419	0.587044	0.159042	0.664984	0.176932
34.4519	0.676243	0.15059	0.81061	0.0618419	0.587044	0.159042	0.664984	0.176932
34.4847	0.676042	0.150622	0.81061	0.0618419	0.587044	0.159042	0.664984	0.176932
34.5175	0.675841	0.150653	0.81061	0.0618419	0.587044	0.159042	0.664984	0.176932
34.5503	0.675641	0.150684	0.81061	0.0618419	0.587044	0.159042	0.664984	0.176932
34.5832	0.67544	0.150714	0.81061	0.0618419	0.587044	0.159042	0.664984	0.176932
34.616	0.675239	0.150745	0.81061	0.0618419	0.587044	0.159042	0.664984	0.176932
34.6488	0.675038	0.150776	0.81061	0.0618419	0.587044	0.159042	0.660723	0.184225
34.6816	0.674837	0.150807	0.81061	0.0618419	0.587044	0.159042	0.660723	0.184225
34.7144	0.674636	0.150838	0.81061	0.0618419	0.587044	0.159042	0.660723	0.184225
34.7472	0.674434	0.150868	0.81061	0.0618419	0.587044	0.159042	0.660723	0.184225
34.78	0.674233	0.150899	0.81061	0.0618419	0.587044	0.159042	0.660723	0.184225
34.8129	0.674032	0.150929	0.81061	0.0618419	0.587044	0.159042	0.660723	0.184225
34.8457	0.67383	0.15096	0.81061	0.0618419	0.587044	0.159042	0.660723	0.184225
34.8785	0.673629	0.15099	0.81061	0.0618419	0.587044	0.159042	0.660723	0.184225
34.9113	0.673427	0.15102	0.81061	0.0618419	0.587044	0.159042	0.660723	0.184225
34.9441	0.673226	0.151051	0.81061	0.0618419	0.587044	0.159042	0.660723	0.184225
34.9769	0.673024	0.151081	0.81061	0.0618419	0.587044	0.159042	0.660723	0.184225
35.0098	0.672822	0.151111	0.81061	0.0618419	0.587044	0.159042	0.660723	0.184225
35.0426	0.67262	0.151141	0.81061	0.0618419	0.587044	0.159042	0.660723	0.184225
35.0754	0.672418	0.151171	0.81061	0.0618419	0.587044	0.159042	0.660723	0.184225
35.1082	0.672216	0.151201	0.81061	0.0618419	0.587044	0.159042	0.660723	0.184225
35.141	0.672014	0.151231	0.802058	0.0502492	0.587044	0.159042	0.660723	0.184225
35.1738	0.671812	0.151261	0.802058	0.0502492	0.587044	0.159042	0.660723	0.184225
35.2066	0.67161	0.15129	0.802058	0.0502492	0.587044	0.159042	0.660723	0.184225
35.2395	0.671408	0.15132	0.802058	0.0502492	0.587044	0.159042	0.660723	0.184225
35.2723	0.671205	0.15135	0.802058	0.0502492	0.587044	0.159042	0.660723	0.184225
35.3051	0.671003	0.151379	0.802058	0.0502492	0.587044	0.159042	0.660723	0.184225
35.3379	0.670801	0.151409	0.802058	0.0502492	0.587044	0.159042	0.660723	0.184225
35.3707	0.670601	0.151442	0.801866	0.0501729	0.587044	0.159042	0.660723	0.184225
35.4035	0.670407	0.151482	0.793945	0.0429764	0.587044	0.159042	0.660723	0.184225
35.4364	0.670213	0.151522	0.793945	0.0429764	0.587044	0.159042	0.659838	0.183674
35.4692	0.670018	0.151562	0.793945	0.0429764	0.587044	0.159042	0.657853	0.182478
35.502	0.669824	0.151602	0.793945	0.0429764	0.587044	0.159042	0.657853	0.182478
35.5348	0.66963	0.151642	0.793945	0.0429764	0.587044	0.159042	0.657853	0.182478
35.5676	0.669435	0.151682	0.793945	0.0429764	0.587044	0.159042	0.657853	0.182478
35.6004	0.669241	0.151721	0.793945	0.0429764	0.587044	0.159042	0.657853	0.182478
35.6332	0.669046	0.151761	0.793945	0.0429764	0.587044	0.159042	0.657853	0.182478
35.6661	0.668852	0.151801	0.793945	0.0429764	0.587044	0.159042	0.657853	0.182478
35.6989	0.668657	0.15184	0.793945	0.0429764	0.587044	0.159042	0.657853	0.182478
35.7317	0.668463	0.15188	0.793945	0.0429764	0.587044	0.159042	0.657853	0.182478
35.7645	0.668268	0.15192	0.793945	0.0429764	0.587044	0.159042	0.657853	0.182478
35.7973	0.668073	0.151959	0.793945	0.0429764	0.587044	0.159042	0.657853	0.182478
35.8301	0.667878	0.151998	0.793945	0.0429764	0.587044	0.159042	0.657853	0.182478
35.863	0.667683	0.152038	0.793945	0.0429764	0.587044	0.159042	0.657853	0.182478
35.8958	0.667451	0.152062	0.793945	0.0429764	0.587044	0.159042	0.657853	0.182478
35.9286	0.667211	0.152083	0.793945	0.0429764	0.587044	0.159042	0.657853	0.182478
35.9614	0.666972	0.152104	0.793911	0.0429631	0.587044	0.159042	0.657853	0.182478
35.9942	0.666733	0.152126	0.793852	0.0429399	0.587044	0.159042	0.657853	0.182478
36.027	0.666493	0.152147	0.793852	0.0429399	0.587044	0.159042	0.657853	0.182478
36.0598	0.666253	0.152168	0.793852	0.0429399	0.587044	0.159042	0.657853	0.182478
36.0927	0.666013	0.152189	0.793852	0.0429399	0.587044	0.159042	0.657853	0.182478
36.1255	0.665774	0.15221	0.793852	0.0429399	0.587044	0.159042	0.657853	0.182478
36.1583	0.665534	0.152231	0.793852	0.0429399	0.587044	0.159042	0.657853	0.182478
36.1911	0.665294	0.152252	0.793852	0.0429399	0.587044	0.159042	0.657853	0.182478
36.2239	0.665053	0.152273	0.793852	0.0429399	0.587044	0.159042	0.657853	0.182478
36.2567	0.664813	0.152293	0.793852	0.0429399	0.587044	0.159042	0.657853	0.182478
36.2896	0.664573	0.152314	0.793852	0.0429399	0.587044	0.159042	0.645834	0.169799
36.3224	0.664332	0.152335	0.793852	0.0429399	0.587044	0.159042	0.645834	0.169799
36.3552	0.664092	0.152355	0.793852	0.0429399	0.587044	0.159042	0.645834	0.169799
36.388	0.663851	0.152376	0.789016	0.0372581	0.587044	0.159042	0.645834	0.169799
36.4208	0.663611	0.152396	0.789016	0.0372581	0.587044	0.159042	0.645834	0.169799
36.4536	0.66337	0.152416	0.789016	0.0372581	0.587044	0.159042	0.641708	0.16688
36.4864	0.663129	0.152437	0.789016	0.0372581	0.587044	0.159042	0.641708	0.16688
36.5193	0.662888	0.152457	0.789016	0.0372581	0.587044	0.159042	0.641708	0.16688
36.5521	0.662647	0.152477	0.789016	0.0372581	0.587044	0.159042	0.641708	0.16688
36.5849	0.662406	0.152497	0.789016	0.0372581	0.587044	0.159042	0.641708	0.16688
36.6177	0.662164	0.152517	0.789016	0.0372581	0.587044	0.159042	0.641708	0.16688
36.6505	0.661923	0.152537	0.789016	0.0372581	0.587044	0.159042	0.641708	0.16688
36.6833	0.661681	0.152557	0.789016	0.0372581	0.575598	0.171185	0.641708	0.16688
36.7162	0.66144	0.152577	0.789016	0.0372581	0.575598	0.171185	0.641708	0.16688
36.749	0.661198	0.152597	0.789016	0.0372581	0.575598	0.171185	0.618806	0.155726
36.7818	0.660956	0.152616	0.789016	0.0372581	0.575598	0.171185	0.618806	0.155726
36.8146	0.660715	0.152636	0.789016	0.0372581	0.575598	0.171185	0.618806	0.155726
36.8474	0.660473	0.152656	0.789016	0.0372581	0.575598	0.171185	0.618806	0.155726
36.8802	0.660231	0.152675	0.789016	0.0372581	0.575598	0.171185	0.618806	0.155726
36.913	0.659989	0.152695	0.789016	0.0372581	0.575598	0.171185	0.618806	0.155726
36.9459	0.659746	0.152714	0.789016	0.0372581	0.575598	0.171185	0.618806	0.155726
36.9787	0.659504	0.152733	0.789016	0.0372581	0.575598	0.171185	0.618806	0.155726
37.0115	0.659262	0.152753	0.789016	0.0372581	0.575598	0.171185	0.618806	0.155726
37.0443	0.659002	0.152765	0.789016	0.0372581	0.575598	0.171185	0.618806	0.155726
37.0771	0.658737	0.152776	0.789016	0.0372581	0.575598	0.171185	0.618806	0.155726
37.1099	0.658471	0.152786	0.789016	0.0372581	0.575598	0.171185	0.618806	0.155726
37.1428	0.658206	0.152796	0.789016	0.0372581	0.575598	0.171185	0.618806	0.155726
37.1756	0.65794	0.152806	0.789016	0.0372581	0.575598	0.171185	0.618806	0.155726
37.2084	0.657674	0.152817	0.789016	0.0372581	0.575598	0.171185	0.618806	0.155726
37.2412	0.657408	0.152827	0.789016	0.0372581	0.575598	0.171185	0.618806	0.155726
37.274	0.657142	0.152837	0.789016	0.0372581	0.560674	0.18898	0.618806	0.155726
37.3068	0.656876	0.152847	0.789016	0.0372581	0.560674	0.18898	0.618806	0.155726
37.3396	0.656609	0.152857	0.789016	0.0372581	0.560674	0.18898	0.618806	0.155726
37.3725	0.656343	0.152867	0.789016	0.0372581	0.560674	0.18898	0.618806	0.155726
37.4053	0.656076	0.152877	0.789016	0.0372581	0.560674	0.18898	0.618806	0.155726
37.4381	0.65581	0.152887	0.789016	0.0372581	0.560674	0.18898	0.618806	0.155726
37.4709	0.655543	0.152897	0.789016	0.0372581	0.560674	0.18898	0.618806	0.155726
37.5037	0.655276	0.152906	0.789016	0.0372581	0.560674	0.18898	0.618806	0.155726
37.5365	0.655009	0.152916	0.784152	0.0350062	0.560674	0.18898	0.618806	0.155726
37.5693	0.654742	0.152926	0.782577	0.0346869	0.560674	0.18898	0.618806	0.155726
37.6022	0.654474	0.152936	0.782577	0.0346869	0.560674	0.18898	0.618806	0.155726
37.635	0.654207	0.152945	0.782577	0.0346869	0.560674	0.18898	0.618806	0.155726
37.6678	0.653939	0.152955	0.782577	0.0346869	0.560674	0.18898	0.618806	0.155726
37.7006	0.653672	0.152964	0.782577	0.0346869	0.560674	0.18898	0.618806	0.155726
37.7334	0.653404	0.152974	0.782577	0.0346869	0.560674	0.18898	0.618806	0.155726
37.7662	0.653136	0.152983	0.782577	0.0346869	0.560674	0.18898	0.618806	0.155726
37.7991	0.652868	0.152993	0.782577	0.0346869	0.560674	0.18898	0.618806	0.155726
37.8319	0.6526	0.153002	0.782577	0.0346869	0.560674	0.18898	0.618806	0.155726
37.8647	0.652332	0.153012	0.782577	0.0346869	0.560674	0.18898	0.618806	0.155726
37.8975	0.652063	0.153021	0.782577	0.0346869	0.560674	0.18898	0.618806	0.155726
37.9303	0.651795	0.15303	0.782577	0.0346869	0.533177	0.143928	0.618806	0.155726
37.9631	0.651526	0.153039	0.782577	0.0346869	0.533177	0.143928	0.618806	0.155726
37.9959	0.651258	0.153049	0.782236	0.0346456	0.523935	0.147071	0.618806	0.155726
38.0288	0.650989	0.153058	0.782236	0.0346456	0.523935	0.147071	0.618806	0.155726
38.0616	0.65072	0.153067	0.782236	0.0346456	0.523935	0.147071	0.618806	0.155726
38.0944	0.650451	0.153076	0.782236	0.0346456	0.515783	0.133525	0.618806	0.155726
38.1272	0.650182	0.153085	0.782236	0.0346456	0.515783	0.133525	0.618806	0.155726
38.16	0.649912	0.153094	0.782236	0.0346456	0.500631	0.153826	0.618806	0.155726
38.1928	0.649643	0.153103	0.782236	0.0346456	0.500631	0.153826	0.618806	0.155726
38.2257	0.649373	0.153112	0.782236	0.0346456	0.500631	0.153826	0.618806	0.155726
38.2585	0.649104	0.153121	0.782236	0.0346456	0.500631	0.153826	0.618806	0.155726
38.2913	0.648834	0.15313	0.782236	0.0346456	0.500631	0.153826	0.618806	0.155726
38.3241	0.648564	0.153139	0.782236	0.0346456	0.500631	0.153826	0.618806	0.155726
38.3569	0.648294	0.153147	0.782236	0.0346456	0.500631	0.153826	0.618806	0.155726
38.3897	0.648024	0.153156	0.782236	0.0346456	0.500631	0.153826	0.618806	0.155726
38.4225	0.647754	0.153165	0.782236	0.0346456	0.496735	0.159327	0.618806	0.155726
38.4554	0.647484	0.153174	0.782236	0.0346456	0.496735	0.159327	0.618806	0.155726
38.4882	0.647213	0.153182	0.782236	0.0346456	0.496735	0.159327	0.618806	0.155726
38.521	0.646943	0.153191	0.782236	0.0346456	0.496735	0.159327	0.618806	0.155726
38.5538	0.646672	0.153199	0.782236	0.0346456	0.496735	0.159327	0.618806	0.155726
38.5866	0.646401	0.153208	0.782236	0.0346456	0.496735	0.159327	0.617376	0.153822
38.6194	0.64613	0.153216	0.782236	0.0346456	0.496735	0.159327	0.612231	0.147109
38.6523	0.645859	0.153225	0.782236	0.0346456	0.496735	0.159327	0.612231	0.147109
38.6851	0.645588	0.153233	0.782236	0.0346456	0.496735	0.159327	0.612231	0.147109
38.7179	0.645317	0.153242	0.782236	0.0346456	0.496735	0.159327	0.612231	0.147109
38.7507	0.645046	0.15325	0.782236	0.0346456	0.496735	0.159327	0.612231	0.147109
38.7835	0.644774	0.153258	0.782236	0.0346456	0.496735	0.159327	0.612231	0.147109
38.8163	0.644503	0.153266	0.782236	0.0346456	0.496735	0.159327	0.612231	0.147109
38.8491	0.644231	0.153275	0.782236	0.0346456	0.496735	0.159327	0.612231	0.147109
38.882	0.643959	0.153283	0.782236	0.0346456	0.496735	0.159327	0.612231	0.147109
38.9148	0.643687	0.153291	0.782236	0.0346456	0.496735	0.159327	0.612231	0.147109
38.9476	0.643415	0.153299	0.782236	0.0346456	0.496735	0.159327	0.612231	0.147109
38.9804	0.643143	0.153307	0.782236	0.0346456	0.496735	0.159327	0.612231	0.147109
39.0132	0.642871	0.153315	0.782236	0.0346456	0.496735	0.159327	0.612231	0.147109
39.046	0.642598	0.153323	0.782236	0.0346456	0.496735	0.159327	0.612231	0.147109
39.0789	0.642326	0.153331	0.782236	0.0346456	0.492695	0.165129	0.612231	0.147109
39.1117	0.642053	0.153339	0.782236	0.0346456	0.492695	0.165129	0.612231	0.147109
39.1445	0.641781	0.153347	0.782236	0.0346456	0.492695	0.165129	0.612231	0.147109
39.1773	0.641508	0.153355	0.782236	0.0346456	0.492695	0.165129	0.612231	0.147109
39.2101	0.641235	0.153363	0.782236	0.0346456	0.492695	0.165129	0.612231	0.147109
39.2429	0.640962	0.153371	0.782236	0.0346456	0.492695	0.165129	0.612231	0.147109
39.2757	0.640689	0.153378	0.782236	0.0346456	0.492695	0.165129	0.612231	0.147109
39.3086	0.640416	0.153386	0.782236	0.0346456	0.492695	0.165129	0.612231	0.147109
39.3414	0.640142	0.153394	0.782236	0.0346456	0.492695	0.165129	0.611507	0.148305
39.3742	0.639869	0.153401	0.782236	0.0346456	0.492695	0.165129	0.611507	0.148305
39.407	0.639595	0.153409	0.782236	0.0346456	0.492695	0.165129	0.611507	0.148305
39.4398	0.639322	0.153417	0.782236	0.0346456	0.492695	0.165129	0.611507	0.148305
39.4726	0.639048	0.153424	0.782236	0.0346456	0.492695	0.165129	0.611507	0.148305
39.5055	0.638774	0.153432	0.782236	0.0346456	0.492695	0.165129	0.611507	0.148305
39.5383	0.6385	0.153439	0.782236	0.0346456	0.492695	0.165129	0.611507	0.148305
39.5711	0.638224	0.15345	0.782236	0.0346456	0.492695	0.165129	0.611507	0.148305
39.6039	0.637883	0.153566	0.782236	0.0346456	0.492695	0.165129	0.611507	0.148305
39.6367	0.637543	0.153681	0.782236	0.0346456	0.492695	0.165129	0.611507	0.148305
39.6695	0.637202	0.153796	0.782236	0.0346456	0.492695	0.165129	0.611507	0.148305
39.7023	0.636861	0.153911	0.782236	0.0346456	0.480349	0.183377	0.611507	0.148305
39.7352	0.636521	0.154027	0.782236	0.0346456	0.480349	0.183377	0.611507	0.148305
39.768	0.63618	0.154142	0.782236	0.0346456	0.480349	0.183377	0.611507	0.148305
39.8008	0.635839	0.154257	0.782236	0.0346456	0.480349	0.183377	0.611507	0.148305
39.8336	0.635498	0.154371	0.782236	0.0346456	0.480349	0.183377	0.582265	0.197178
39.8664	0.635156	0.154486	0.782236	0.0346456	0.480349	0.183377	0.581129	0.199094
39.8992	0.634815	0.154601	0.782236	0.0346456	0.480349	0.183377	0.581129	0.199094
39.9321	0.634474	0.154715	0.781038	0.0329357	0.480349	0.183377	0.565579	0.192955
39.9649	0.634132	0.15483	0.778809	0.0298777	0.480349	0.183377	0.565579	0.192955
39.9977	0.63379	0.154944	0.778809	0.0298777	0.480349	0.183377	0.565579	0.192955
40.0305	0.633449	0.155059	0.778809	0.0298777	0.480349	0.183377	0.565579	0.192955
40.0633	0.633107	0.155173	0.778809	0.0298777	0.480349	0.183377	0.565579	0.192955
40.0961	0.632765	0.155287	0.778809	0.0298777	0.474094	0.192868	0.565579	0.192955
40.1289	0.632423	0.155401	0.778809	0.0298777	0.470191	0.198861	0.565579	0.192955
40.1618	0.632081	0.155515	0.778809	0.0298777	0.470191	0.198861	0.565579	0.192955
40.1946	0.631739	0.155629	0.778809	0.0298777	0.470191	0.198861	0.553353	0.212896
40.2274	0.631397	0.155743	0.778809	0.0298777	0.470191	0.198861	0.5514	0.216103
40.2602	0.631054	0.155856	0.778809	0.0298777	0.470191	0.198861	0.5514	0.216103
40.293	0.630712	0.15597	0.778809	0.0298777	0.470191	0.198861	0.5514	0.216103
40.3258	0.630369	0.156083	0.778809	0.0298777	0.470191	0.198861	0.5514	0.216103
40.3587	0.630027	0.156197	0.778809	0.0298777	0.470191	0.198861	0.5514	0.216103
40.3915	0.629684	0.15631	0.778809	0.0298777	0.470191	0.198861	0.5514	0.216103
40.4243	0.629341	0.156423	0.778809	0.0298777	0.470191	0.198861	0.5514	0.216103
40.4571	0.628998	0.156536	0.778809	0.0298777	0.470191	0.198861	0.5514	0.216103
40.4899	0.628656	0.156649	0.778809	0.0298777	0.470191	0.198861	0.5514	0.216103
40.5227	0.628312	0.156762	0.778809	0.0298777	0.458745	0.198855	0.5514	0.216103
40.5555	0.627969	0.156875	0.778809	0.0298777	0.458745	0.198855	0.5514	0.216103
40.5884	0.627626	0.156988	0.778809	0.0298777	0.458745	0.198855	0.5514	0.216103
40.6212	0.627283	0.157101	0.778809	0.0298777	0.458745	0.198855	0.5514	0.216103
40.654	0.626939	0.157213	0.778809	0.0298777	0.458745	0.198855	0.5514	0.216103
40.6868	0.626596	0.157326	0.778809	0.0298777	0.458745	0.198855	0.5514	0.216103
40.7196	0.626244	0.157426	0.778809	0.0298777	0.458745	0.198855	0.5514	0.216103
40.7524	0.625884	0.157517	0.77777	0.0312998	0.458745	0.198855	0.5514	0.216103
40.7853	0.625524	0.157608	0.77777	0.0312998	0.458745	0.198855	0.5514	0.216103
40.8181	0.625164	0.157698	0.77777	0.0312998	0.458745	0.198855	0.5514	0.216103
40.8509	0.624774	0.15778	0.77777	0.0312998	0.458745	0.198855	0.5514	0.216103
40.8837	0.624382	0.15786	0.77777	0.0312998	0.449852	0.185283	0.5514	0.216103
40.9165	0.623989	0.157941	0.77777	0.0312998	0.449852	0.185283	0.5514	0.216103
40.9493	0.623596	0.158021	0.77777	0.0312998	0.449852	0.185283	0.5514	0.216103
40.9821	0.623202	0.158102	0.77777	0.0312998	0.449852	0.185283	0.5514	0.216103
41.015	0.622809	0.158182	0.77777	0.0312998	0.449852	0.185283	0.5514	0.216103
41.0478	0.622416	0.158262	0.77777	0.0312998	0.449852	0.185283	0.5514	0.216103
41.0806	0.622022	0.158342	0.77777	0.0312998	0.449852	0.185283	0.5514	0.216103
41.1134	0.621628	0.158422	0.77777	0.0312998	0.449852	0.185283	0.5514	0.216103
41.1462	0.621234	0.158502	0.77777	0.0312998	0.449852	0.185283	0.537525	0.212574
41.179	0.62084	0.158582	0.771159	0.0422928	0.43773	0.167297	0.537525	0.212574
41.2119	0.620446	0.158662	0.771159	0.0422928	0.43773	0.167297	0.537525	0.212574
41.2447	0.620057	0.158748	0.771159	0.0422928	0.422807	0.168003	0.537525	0.212574
41.2775	0.619672	0.158841	0.771159	0.0422928	0.422807	0.168003	0.537525	0.212574
41.3103	0.619287	0.158933	0.771159	0.0422928	0.422807	0.168003	0.537525	0.212574
41.3431	0.618902	0.159025	0.771159	0.0422928	0.422807	0.168003	0.537525	0.212574
41.3759	0.618516	0.159117	0.771159	0.0422928	0.422807	0.168003	0.537525	0.212574
41.4087	0.618131	0.159208	0.771159	0.0422928	0.422807	0.168003	0.537525	0.212574
41.4416	0.617745	0.1593	0.771159	0.0422928	0.422807	0.168003	0.537525	0.212574
41.4744	0.617359	0.159392	0.771159	0.0422928	0.422807	0.168003	0.537525	0.212574
41.5072	0.616974	0.159484	0.771159	0.0422928	0.422807	0.168003	0.530736	0.211821
41.54	0.616588	0.159575	0.771159	0.0422928	0.422807	0.168003	0.530736	0.211821
41.5728	0.616201	0.159667	0.771159	0.0422928	0.422807	0.168003	0.530736	0.211821
41.6056	0.615815	0.159758	0.771159	0.0422928	0.422807	0.168003	0.530736	0.211821
41.6385	0.615429	0.159849	0.771159	0.0422928	0.422807	0.168003	0.530736	0.211821
41.6713	0.615042	0.159941	0.771159	0.0422928	0.422807	0.168003	0.530736	0.211821
41.7041	0.614656	0.160032	0.771159	0.0422928	0.422807	0.168003	0.527866	0.207626
41.7369	0.614269	0.160123	0.771159	0.0422928	0.422807	0.168003	0.527866	0.207626
41.7697	0.613882	0.160214	0.771159	0.0422928	0.422807	0.168003	0.527866	0.207626
41.8025	0.613495	0.160305	0.771159	0.0422928	0.422807	0.168003	0.527866	0.207626
41.8353	0.613108	0.160396	0.771159	0.0422928	0.422807	0.168003	0.527866	0.207626
41.8682	0.612722	0.160486	0.771159	0.0422928	0.422807	0.168003	0.527866	0.207626
41.901	0.612336	0.160574	0.771159	0.0422928	0.410307	0.148489	0.527866	0.207626
41.9338	0.61195	0.160662	0.771159	0.0422928	0.410307	0.148489	0.527866	0.207626
41.9666	0.611564	0.16075	0.771159	0.0422928	0.410307	0.148489	0.527866	0.207626
41.9994	0.611178	0.160838	0.771159	0.0422928	0.410307	0.148489	0.527866	0.207626
42.0322	0.610792	0.160926	0.771159	0.0422928	0.410307	0.148489	0.527866	0.207626
42.065	0.610406	0.161013	0.771159	0.0422928	0.410307	0.148489	0.527866	0.207626
42.0979	0.61002	0.161101	0.771159	0.0422928	0.410307	0.148489	0.527866	0.207626
42.1307	0.609633	0.161189	0.771159	0.0422928	0.410307	0.148489	0.527866	0.207626
42.1635	0.609246	0.161276	0.771159	0.0422928	0.410307	0.148489	0.527866	0.207626
42.1963	0.60886	0.161364	0.771159	0.0422928	0.410307	0.148489	0.527866	0.207626
42.2291	0.608473	0.161451	0.771159	0.0422928	0.410307	0.148489	0.527866	0.207626
42.2619	0.608086	0.161539	0.771159	0.0422928	0.410307	0.148489	0.527866	0.207626
42.2948	0.607699	0.161626	0.771159	0.0422928	0.395155	0.151948	0.527866	0.207626
42.3276	0.607312	0.161713	0.771159	0.0422928	0.395155	0.151948	0.527866	0.207626
42.3604	0.606924	0.1618	0.771159	0.0422928	0.395155	0.151948	0.527866	0.207626
42.3932	0.606537	0.161887	0.771159	0.0422928	0.395155	0.151948	0.527866	0.207626
42.426	0.60615	0.161974	0.76472	0.0354788	0.395155	0.151948	0.527866	0.207626
42.4588	0.605762	0.162061	0.76472	0.0354788	0.395155	0.151948	0.527866	0.207626
42.4916	0.605374	0.162148	0.76472	0.0354788	0.395155	0.151948	0.527866	0.207626
42.5245	0.604987	0.162234	0.76472	0.0354788	0.395155	0.151948	0.527866	0.207626
42.5573	0.604599	0.162321	0.76472	0.0354788	0.395155	0.151948	0.527866	0.207626
42.5901	0.604211	0.162407	0.76472	0.0354788	0.395155	0.151948	0.527866	0.207626
42.6229	0.603822	0.162494	0.76472	0.0354788	0.395155	0.151948	0.527866	0.207626
42.6557	0.603426	0.162568	0.76472	0.0354788	0.391259	0.153551	0.527866	0.207626
42.6885	0.603024	0.162637	0.764378	0.0351792	0.391259	0.153551	0.527866	0.207626
42.7214	0.602623	0.162705	0.764378	0.0351792	0.391259	0.153551	0.527866	0.207626
42.7542	0.602221	0.162774	0.764378	0.0351792	0.391259	0.153551	0.527866	0.207626
42.787	0.60182	0.162842	0.764378	0.0351792	0.391259	0.153551	0.527866	0.207626
42.8198	0.601418	0.16291	0.764378	0.0351792	0.391259	0.153551	0.527866	0.207626
42.8526	0.601016	0.162978	0.764378	0.0351792	0.391259	0.153551	0.523741	0.201657
42.8854	0.600614	0.163046	0.764378	0.0351792	0.391259	0.153551	0.523741	0.201657
42.9182	0.600212	0.163114	0.764378	0.0351792	0.391259	0.153551	0.523741	0.201657
42.9511	0.59981	0.163181	0.764378	0.0351792	0.391259	0.153551	0.523741	0.201657
42.9839	0.599408	0.163249	0.764378	0.0351792	0.391259	0.153551	0.523741	0.201657
43.0167	0.599005	0.163316	0.764378	0.0351792	0.391259	0.153551	0.523741	0.201657
43.0495	0.598603	0.163383	0.764378	0.0351792	0.391259	0.153551	0.523741	0.201657
43.0823	0.5982	0.163451	0.764378	0.0351792	0.391259	0.153551	0.523741	0.201657
43.1151	0.597797	0.163518	0.763867	0.0360652	0.391259	0.153551	0.523741	0.201657
43.148	0.597394	0.163584	0.763867	0.0360652	0.391259	0.153551	0.523741	0.201657
43.1808	0.596991	0.163651	0.763867	0.0360652	0.384482	0.142247	0.500839	0.170184
43.2136	0.596588	0.163718	0.763867	0.0360652	0.384482	0.142247	0.500839	0.170184
43.2464	0.596185	0.163784	0.763867	0.0360652	0.384482	0.142247	0.500839	0.170184
43.2792	0.595782	0.163851	0.763867	0.0360652	0.384482	0.142247	0.500839	0.170184
43.312	0.595378	0.163917	0.763867	0.0360652	0.384482	0.142247	0.500839	0.170184
43.3448	0.594975	0.163983	0.760293	0.0334029	0.384482	0.142247	0.500839	0.170184
43.3777	0.594571	0.164049	0.751113	0.0314958	0.384482	0.142247	0.500839	0.170184
43.4105	0.594167	0.164115	0.751113	0.0314958	0.384482	0.142247	0.500839	0.170184
43.4433	0.593763	0.164181	0.750268	0.0326714	0.380442	0.14407	0.500839	0.170184
43.4761	0.593359	0.164247	0.748855	0.0346846	0.380442	0.14407	0.500839	0.170184
43.5089	0.592955	0.164312	0.748855	0.0346846	0.380442	0.14407	0.500839	0.170184
43.5417	0.592551	0.164378	0.748855	0.0346846	0.367834	0.159901	0.500839	0.170184
43.5746	0.592147	0.164443	0.748855	0.0346846	0.367834	0.159901	0.500839	0.170184
43.6074	0.591742	0.164508	0.748855	0.0346846	0.367834	0.159901	0.500839	0.170184
43.6402	0.591338	0.164573	0.748855	0.0346846	0.367834	0.159901	0.500839	0.170184
43.673	0.590933	0.164638	0.748855	0.0346846	0.367834	0.159901	0.500839	0.170184
43.7058	0.590528	0.164703	0.748855	0.0346846	0.361702	0.149914	0.500839	0.170184
43.7386	0.590123	0.164768	0.748855	0.0346846	0.356922	0.142192	0.500839	0.170184
43.7714	0.589718	0.164832	0.748855	0.0346846	0.356922	0.142192	0.500839	0.170184
43.8043	0.589313	0.164896	0.748855	0.0346846	0.356922	0.142192	0.500839	0.170184
43.8371	0.588908	0.164961	0.748855	0.0346846	0.356922	0.142192	0.500839	0.170184
43.8699	0.588503	0.165025	0.748855	0.0346846	0.356922	0.142192	0.500839	0.170184
43.9027	0.588098	0.165089	0.748855	0.0346846	0.356922	0.142192	0.500839	0.170184
43.9355	0.587692	0.165153	0.748855	0.0346846	0.356922	0.142192	0.500839	0.170184
43.9683	0.587286	0.165217	0.748855	0.0346846	0.356922	0.142192	0.500839	0.170184
44.0012	0.586881	0.16528	0.748855	0.0346846	0.356922	0.142192	0.500839	0.170184
44.034	0.586469	0.165354	0.748855	0.0346846	0.356922	0.142192	0.500839	0.170184
44.0668	0.585998	0.16552	0.748855	0.0346846	0.356922	0.142192	0.500839	0.170184
44.0996	0.585527	0.165686	0.748855	0.0346846	0.356922	0.142192	0.500839	0.170184
44.1324	0.585057	0.165852	0.748855	0.0346846	0.356922	0.142192	0.500839	0.170184
44.1652	0.584586	0.166017	0.748855	0.0346846	0.344577	0.146798	0.500839	0.170184
44.198	0.584115	0.166183	0.748855	0.0346846	0.344577	0.146798	0.500839	0.170184
44.2309	0.583644	0.166348	0.748855	0.0346846	0.344577	0.146798	0.500839	0.170184
44.2637	0.583173	0.166513	0.748855	0.0346846	0.344577	0.146798	0.500839	0.170184
44.2965	0.582702	0.166677	0.748855	0.0346846	0.344577	0.146798	0.500839	0.170184
44.3293	0.582231	0.166841	0.748855	0.0346846	0.344577	0.146798	0.500839	0.170184
44.3621	0.58176	0.167006	0.748855	0.0346846	0.344577	0.146798	0.500839	0.170184
44.3949	0.581289	0.167169	0.748855	0.0346846	0.344577	0.146798	0.498534	0.173972
44.4278	0.580818	0.167333	0.748855	0.0346846	0.344577	0.146798	0.498534	0.173972
44.4606	0.580347	0.167496	0.748855	0.0346846	0.344577	0.146798	0.498534	0.173972
44.4934	0.579875	0.167659	0.748855	0.0346846	0.344577	0.146798	0.498534	0.173972
44.5262	0.579404	0.167822	0.748855	0.0346846	0.344577	0.146798	0.498534	0.173972
44.559	0.578933	0.167985	0.748855	0.0346846	0.344577	0.146798	0.485323	0.170766
44.5918	0.578461	0.168147	0.748855	0.0346846	0.338451	0.150164	0.481049	0.170375
44.6246	0.57799	0.168309	0.748855	0.0346846	0.334419	0.152743	0.481049	0.170375
44.6575	0.577519	0.168471	0.748855	0.0346846	0.334419	0.152743	0.481049	0.170375
44.6903	0.577047	0.168632	0.721257	0.0790819	0.334419	0.152743	0.481049	0.170375
44.7231	0.576576	0.168793	0.721257	0.0790819	0.334419	0.152743	0.481049	0.170375
44.7559	0.576104	0.168954	0.721257	0.0790819	0.334419	0.152743	0.481049	0.170375
44.7887	0.575633	0.169115	0.721257	0.0790819	0.334419	0.152743	0.481049	0.170375
44.8215	0.575161	0.169276	0.721257	0.0790819	0.334419	0.152743	0.481049	0.170375
44.8544	0.57469	0.169436	0.721257	0.0790819	0.334419	0.152743	0.481049	0.170375
44.8872	0.574218	0.169596	0.721257	0.0790819	0.334419	0.152743	0.481049	0.170375
44.92	0.573746	0.169755	0.721257	0.0790819	0.334419	0.152743	0.481049	0.170375
44.9528	0.573275	0.169915	0.721257	0.0790819	0.334419	0.152743	0.481049	0.170375
44.9856	0.572803	0.170074	0.721257	0.0790819	0.334419	0.152743	0.481049	0.170375
45.0184	0.572331	0.170233	0.721257	0.0790819	0.334419	0.152743	0.473068	0.170505
45.0512	0.57186	0.170392	0.721257	0.0790819	0.334419	0.152743	0.473068	0.170505
45.0841	0.571388	0.17055	0.721257	0.0790819	0.334419	0.152743	0.470786	0.173837
45.1169	0.570916	0.170708	0.721257	0.0790819	0.334419	0.152743	0.459229	0.191082
45.1497	0.570445	0.170866	0.721257	0.0790819	0.334419	0.152743	0.453438	0.199916
45.1825	0.569973	0.171023	0.721257	0.0790819	0.334419	0.152743	0.453438	0.199916
45.2153	0.569501	0.171181	0.721257	0.0790819	0.334419	0.152743	0.453438	0.199916
45.2481	0.569029	0.171338	0.721257	0.0790819	0.334419	0.152743	0.453438	0.199916
45.281	0.568557	0.171494	0.721257	0.0790819	0.334419	0.152743	0.453438	0.199916
45.3138	0.568086	0.171651	0.721257	0.0790819	0.334419	0.152743	0.453438	0.199916
45.3466	0.567614	0.171807	0.721257	0.0790819	0.334419	0.152743	0.453438	0.199916
45.3794	0.567142	0.171963	0.721257	0.0790819	0.334419	0.152743	0.453438	0.199916
45.4122	0.56667	0.172119	0.721257	0.0790819	0.334419	0.152743	0.453438	0.199916
45.445	0.566198	0.172274	0.721257	0.0790819	0.334419	0.152743	0.453438	0.199916
45.4778	0.565726	0.172429	0.721257	0.0790819	0.334419	0.152743	0.453438	0.199916
45.5107	0.565272	0.172557	0.721257	0.0790819	0.334419	0.152743	0.453438	0.199916
45.5435	0.564877	0.172589	0.721257	0.0790819	0.334419	0.152743	0.453438	0.199916
45.5763	0.564483	0.172621	0.721257	0.0790819	0.334419	0.152743	0.453438	0.199916
45.6091	0.564088	0.172653	0.721257	0.0790819	0.334419	0.152743	0.453438	0.199916
45.6419	0.563694	0.172685	0.721257	0.0790819	0.334419	0.152743	0.453438	0.199916
45.6747	0.563299	0.172717	0.721257	0.0790819	0.334419	0.152743	0.453438	0.199916
45.7076	0.562904	0.172749	0.721257	0.0790819	0.334419	0.152743	0.453438	0.199916
45.7404	0.56251	0.172781	0.721257	0.0790819	0.334419	0.152743	0.453438	0.199916
45.7732	0.562115	0.172812	0.721257	0.0790819	0.334419	0.152743	0.453438	0.199916
45.806	0.56172	0.172844	0.721257	0.0790819	0.334419	0.152743	0.453438	0.199916
45.8388	0.561325	0.172875	0.721257	0.0790819	0.334419	0.152743	0.453438	0.199916
45.8716	0.56093	0.172906	0.721257	0.0790819	0.334419	0.152743	0.453438	0.199916
45.9044	0.560534	0.172937	0.721257	0.0790819	0.334419	0.152743	0.453438	0.199916
45.9373	0.560139	0.172969	0.721257	0.0790819	0.334419	0.152743	0.453438	0.199916
45.9701	0.559781	0.17294	0.721257	0.0790819	0.334419	0.152743	0.453438	0.199916
46.0029	0.559434	0.172895	0.721257	0.0790819	0.334419	0.152743	0.453438	0.199916
46.0357	0.559088	0.172849	0.721257	0.0790819	0.334419	0.152743	0.453438	0.199916
46.0685	0.55874	0.172804	0.721257	0.0790819	0.334419	0.152743	0.453438	0.199916
46.1013	0.558441	0.172684	0.721257	0.0790819	0.334419	0.152743	0.453438	0.199916
46.1342	0.558158	0.172538	0.721257	0.0790819	0.334419	0.152743	0.453438	0.199916
46.167	0.557883	0.172405	0.721257	0.0790819	0.334419	0.152743	0.453438	0.199916
46.1998	0.557609	0.172272	0.721257	0.0790819	0.334419	0.152743	0.453438	0.199916
46.2326	0.557335	0.17214	0.721257	0.0790819	0.334419	0.152743	0.437888	0.177772
46.2654	0.557061	0.172008	0.721257	0.0790819	0.334419	0.152743	0.437888	0.177772
46.2982	0.556787	0.171876	0.712983	0.0698911	0.334419	0.152743	0.437888	0.177772
46.331	0.556513	0.171745	0.708503	0.0656883	0.334419	0.152743	0.437888	0.177772
46.3639	0.556238	0.171613	0.708503	0.0656883	0.334419	0.152743	0.437888	0.177772
46.3967	0.555964	0.171482	0.708503	0.0656883	0.334419	0.152743	0.437888	0.177772
46.4295	0.555689	0.171351	0.708503	0.0656883	0.334419	0.152743	0.437888	0.177772
46.4623	0.555329	0.171353	0.708503	0.0656883	0.325177	0.136872	0.433627	0.177012
46.4951	0.554938	0.171402	0.708503	0.0656883	0.325177	0.136872	0.433627	0.177012
46.5279	0.554548	0.171451	0.708503	0.0656883	0.325177	0.136872	0.433627	0.177012
46.5607	0.554157	0.1715	0.708503	0.0656883	0.325177	0.136872	0.433627	0.177012
46.5936	0.553767	0.171549	0.708503	0.0656883	0.325177	0.136872	0.433627	0.177012
46.6264	0.553376	0.171598	0.708503	0.0656883	0.325177	0.136872	0.433627	0.177012
46.6592	0.552985	0.171646	0.708503	0.0656883	0.325177	0.136872	0.433627	0.177012
46.692	0.552595	0.171695	0.708503	0.0656883	0.325177	0.136872	0.433627	0.177012
46.7248	0.552204	0.171743	0.708503	0.0656883	0.325177	0.136872	0.433627	0.177012
46.7576	0.551813	0.171792	0.708503	0.0656883	0.325177	0.136872	0.433627	0.177012
46.7905	0.551422	0.17184	0.708503	0.0656883	0.325177	0.136872	0.433627	0.177012
46.8233	0.551031	0.171888	0.708503	0.0656883	0.325177	0.136872	0.433627	0.177012
46.8561	0.55064	0.171937	0.708503	0.0656883	0.325177	0.136872	0.433627	0.177012
46.8889	0.550249	0.171985	0.708503	0.0656883	0.325177	0.136872	0.433627	0.177012
46.9217	0.549858	0.172033	0.708503	0.0656883	0.325177	0.136872	0.433627	0.177012
46.9545	0.549467	0.172081	0.708503	0.0656883	0.325177	0.136872	0.433627	0.177012
46.9873	0.549076	0.172129	0.708503	0.0656883	0.325177	0.136872	0.433627	0.177012
47.0202	0.548685	0.172176	0.708503	0.0656883	0.325177	0.136872	0.433627	0.177012
47.053	0.548293	0.172224	0.708503	0.0656883	0.325177	0.136872	0.433627	0.177012
47.0858	0.547902	0.172272	0.708503	0.0656883	0.325177	0.136872	0.433627	0.177012
47.1186	0.547511	0.172319	0.708503	0.0656883	0.325177	0.136872	0.433627	0.177012
47.1514	0.54712	0.172367	0.708503	0.0656883	0.325177	0.136872	0.433627	0.177012
47.1842	0.546728	0.172414	0.708503	0.0656883	0.325177	0.136872	0.433627	0.177012
47.2171	0.546337	0.172461	0.708503	0.0656883	0.325177	0.136872	0.433627	0.177012
47.2499	0.545945	0.172508	0.708503	0.0656883	0.325177	0.136872	0.433627	0.177012
47.2827	0.545554	0.172556	0.708503	0.0656883	0.325177	0.136872	0.433627	0.177012
47.3155	0.545162	0.172603	0.708503	0.0656883	0.325177	0.136872	0.433627	0.177012
47.3483	0.544771	0.17265	0.708503	0.0656883	0.325177	0.136872	0.433627	0.177012
47.3811	0.544379	0.172696	0.708503	0.0656883	0.325177	0.136872	0.433627	0.177012
47.4139	0.543987	0.172743	0.708503	0.0656883	0.325177	0.136872	0.433627	0.177012
47.4468	0.543596	0.17279	0.708503	0.0656883	0.325177	0.136872	0.433627	0.177012
47.4796	0.543204	0.172837	0.708503	0.0656883	0.325177	0.136872	0.433627	0.177012
47.5124	0.542812	0.172883	0.708503	0.0656883	0.325177	0.136872	0.433627	0.177012
47.5452	0.54242	0.17293	0.708503	0.0656883	0.325177	0.136872	0.419751	0.157853
47.578	0.542028	0.172976	0.707893	0.0667456	0.325177	0.136872	0.419751	0.157853
47.6108	0.541637	0.173022	0.703553	0.0742631	0.325177	0.136872	0.419751	0.157853
47.6437	0.541246	0.173067	0.703553	0.0742631	0.32226	0.140035	0.419751	0.157853
47.6765	0.540855	0.17311	0.703553	0.0742631	0.32226	0.140035	0.419751	0.157853
47.7093	0.540465	0.173154	0.703553	0.0742631	0.32226	0.140035	0.419751	0.157853
47.7421	0.540075	0.173197	0.703553	0.0742631	0.32226	0.140035	0.419751	0.157853
47.7749	0.539685	0.17324	0.703553	0.0742631	0.32226	0.140035	0.419751	0.157853
47.8077	0.539296	0.17328	0.703553	0.0742631	0.32226	0.140035	0.419751	0.157853
47.8405	0.538912	0.173314	0.703553	0.0742631	0.32226	0.140035	0.419751	0.157853
47.8734	0.538528	0.173347	0.703553	0.0742631	0.32226	0.140035	0.419751	0.157853
47.9062	0.538149	0.17338	0.703553	0.0742631	0.32226	0.140035	0.419751	0.157853
47.939	0.53777	0.173414	0.703553	0.0742631	0.32226	0.140035	0.412963	0.148995
47.9718	0.537392	0.173447	0.703553	0.0742631	0.32226	0.140035	0.412963	0.148995
48.0046	0.537013	0.17348	0.703553	0.0742631	0.32226	0.140035	0.412963	0.148995
48.0374	0.536634	0.173513	0.703553	0.0742631	0.32226	0.140035	0.412963	0.148995
48.0703	0.536256	0.173546	0.703553	0.0742631	0.32226	0.140035	0.412963	0.148995
48.1031	0.535877	0.173579	0.703553	0.0742631	0.32226	0.140035	0.412963	0.148995
48.1359	0.535498	0.173612	0.703553	0.0742631	0.32226	0.140035	0.412963	0.148995
48.1687	0.53512	0.173645	0.703553	0.0742631	0.32226	0.140035	0.412963	0.148995
48.2015	0.534741	0.173678	0.703553	0.0742631	0.32226	0.140035	0.412963	0.148995
48.2343	0.534362	0.173711	0.703553	0.0742631	0.32226	0.140035	0.412963	0.148995
48.2671	0.533983	0.173743	0.703553	0.0742631	0.32226	0.140035	0.412963	0.148995
48.3	0.533604	0.173776	0.703553	0.0742631	0.310814	0.12053	0.412963	0.148995
48.3328	0.533226	0.173808	0.703553	0.0742631	0.298207	0.129252	0.412963	0.148995
48.3656	0.532847	0.173841	0.703553	0.0742631	0.298207	0.129252	0.412963	0.148995
48.3984	0.532468	0.173873	0.703553	0.0742631	0.298207	0.129252	0.412963	0.148995
48.4312	0.532088	0.173905	0.703553	0.0742631	0.298207	0.129252	0.412963	0.148995
48.464	0.531659	0.173935	0.703553	0.0742631	0.298207	0.129252	0.412963	0.148995
48.4969	0.53123	0.173964	0.703553	0.0742631	0.298207	0.129252	0.412963	0.148995
48.5297	0.530801	0.173993	0.703553	0.0742631	0.298207	0.129252	0.412963	0.148995
48.5625	0.530373	0.17402	0.703553	0.0742631	0.298207	0.129252	0.412963	0.148995
48.5953	0.529945	0.174048	0.703553	0.0742631	0.298207	0.129252	0.412963	0.148995
48.6281	0.529517	0.174076	0.703553	0.0742631	0.298207	0.129252	0.409639	0.154499
48.6609	0.529089	0.174104	0.703553	0.0742631	0.298207	0.129252	0.40563	0.161159
48.6937	0.52866	0.174132	0.703553	0.0742631	0.298207	0.129252	0.40563	0.161159
48.7266	0.528232	0.17416	0.703553	0.0742631	0.298207	0.129252	0.40563	0.161159
48.7594	0.527804	0.174188	0.703553	0.0742631	0.298207	0.129252	0.40563	0.161159
48.7922	0.527376	0.174216	0.703553	0.0742631	0.289667	0.11447	0.40563	0.161159
48.825	0.526947	0.174245	0.703553	0.0742631	0.283283	0.103422	0.40563	0.161159
48.8578	0.526519	0.174273	0.703553	0.0742631	0.283283	0.103422	0.40563	0.161159
48.8906	0.52609	0.174302	0.703553	0.0742631	0.283283	0.103422	0.40563	0.161159
48.9235	0.525662	0.17433	0.703553	0.0742631	0.283283	0.103422	0.40563	0.161159
48.9563	0.525233	0.174359	0.703553	0.0742631	0.283283	0.103422	0.40563	0.161159
48.9891	0.524805	0.174388	0.703553	0.0742631	0.283283	0.103422	0.40563	0.161159
49.0219	0.524376	0.174417	0.703553	0.0742631	0.283283	0.103422	0.40563	0.161159
49.0547	0.523948	0.174446	0.703553	0.0742631	0.283283	0.103422	0.40563	0.161159
49.0875	0.523519	0.174475	0.703553	0.0742631	0.283283	0.103422	0.40563	0.161159
49.1203	0.523091	0.174504	0.703553	0.0742631	0.283283	0.103422	0.40563	0.161159
49.1532	0.522662	0.174533	0.703553	0.0742631	0.283283	0.103422	0.40563	0.161159
49.186	0.522233	0.174562	0.703553	0.0742631	0.283283	0.103422	0.40563	0.161159
49.2188	0.521813	0.174592	0.703553	0.0742631	0.283283	0.103422	0.40563	0.161159
49.2516	0.521395	0.174621	0.703553	0.0742631	0.283283	0.103422	0.40563	0.161159
49.2844	0.520978	0.174651	0.703553	0.0742631	0.283283	0.103422	0.40563	0.161159
49.3172	0.52056	0.174681	0.703553	0.0742631	0.283283	0.103422	0.40563	0.161159
49.3501	0.520143	0.17471	0.703553	0.0742631	0.283283	0.103422	0.40563	0.161159
49.3829	0.519729	0.174735	0.703553	0.0742631	0.283283	0.103422	0.40563	0.161159
49.4157	0.51932	0.174751	0.703553	0.0742631	0.283283	0.103422	0.40563	0.161159
49.4485	0.518912	0.174767	0.703553	0.0742631	0.283283	0.103422	0.40563	0.161159
49.4813	0.518503	0.174783	0.703553	0.0742631	0.283283	0.103422	0.40563	0.161159
49.5141	0.518094	0.1748	0.703553	0.0742631	0.283283	0.103422	0.40563	0.161159
49.5469	0.517686	0.174816	0.703553	0.0742631	0.283283	0.103422	0.40563	0.161159
49.5798	0.517277	0.174832	0.703553	0.0742631	0.268131	0.0772102	0.40563	0.161159
49.6126	0.516869	0.174849	0.703553	0.0742631	0.268131	0.0772102	0.40563	0.161159
49.6454	0.51646	0.174866	0.703553	0.0742631	0.268131	0.0772102	0.40563	0.161159
49.6782	0.516051	0.174882	0.703553	0.0742631	0.268131	0.0772102	0.40563	0.161159
49.711	0.515643	0.174899	0.703553	0.0742631	0.268131	0.0772102	0.40563	0.161159
49.7438	0.515234	0.174916	0.703553	0.0742631	0.268131	0.0772102	0.40563	0.161159
49.7767	0.514825	0.174933	0.703553	0.0742631	0.268131	0.0772102	0.40563	0.161159
49.8095	0.514416	0.17495	0.703553	0.0742631	0.264235	0.0704738	0.40563	0.161159
49.8423	0.514008	0.174967	0.703553	0.0742631	0.264235	0.0704738	0.40563	0.161159
49.8751	0.513599	0.174984	0.703553	0.0742631	0.264235	0.0704738	0.40563	0.161159
49.9079	0.51319	0.175001	0.703553	0.0742631	0.264235	0.0704738	0.40563	0.161159
49.9407	0.512781	0.175018	0.703553	0.0742631	0.264235	0.0704738	0.40563	0.161159
49.9735	0.512373	0.175036	0.703553	0.0742631	0.264235	0.0704738	0.40563	0.161159
50.0064	0.511964	0.175053	0.703553	0.0742631	0.264235	0.0704738	0.40563	0.161159
50.0392	0.511555	0.175071	0.703553	0.0742631	0.264235	0.0704738	0.40563	0.161159
50.072	0.511146	0.175088	0.703553	0.0742631	0.264235	0.0704738	0.40563	0.161159
50.1048	0.510738	0.175106	0.703553	0.0742631	0.264235	0.0704738	0.40563	0.161159
50.1376	0.510334	0.175123	0.703553	0.0742631	0.264127	0.0705777	0.40563	0.161159
50.1704	0.50993	0.175141	0.703553	0.0742631	0.257818	0.0771758	0.40563	0.161159
50.2033	0.509527	0.175158	0.703553	0.0742631	0.257818	0.0771758	0.40563	0.161159
50.2361	0.509123	0.175176	0.703553	0.0742631	0.257818	0.0771758	0.40563	0.161159
50.2689	0.508719	0.175194	0.703553	0.0742631	0.257818	0.0771758	0.40563	0.161159
50.3017	0.508341	0.17521	0.703553	0.0742631	0.257818	0.0771758	0.40563	0.161159
50.3345	0.507974	0.175226	0.703553	0.0742631	0.257818	0.0771758	0.40563	0.161159
50.3673	0.507607	0.175241	0.703553	0.0742631	0.253778	0.0703052	0.40563	0.161159
50.4001	0.50724	0.175257	0.703553	0.0742631	0.253778	0.0703052	0.40563	0.161159
50.433	0.506874	0.175271	0.703553	0.0742631	0.253778	0.0703052	0.40563	0.161159
50.4658	0.506508	0.175285	0.703553	0.0742631	0.253778	0.0703052	0.40563	0.161159
50.4986	0.506142	0.175299	0.703553	0.0742631	0.253778	0.0703052	0.384365	0.195235
50.5314	0.505776	0.175313	0.703553	0.0742631	0.253778	0.0703052	0.378373	0.20534
50.5642	0.50541	0.175326	0.703553	0.0742631	0.253778	0.0703052	0.378373	0.20534
50.597	0.505044	0.17534	0.703553	0.0742631	0.253778	0.0703052	0.378373	0.20534
50.6299	0.504678	0.175354	0.703553	0.0742631	0.253778	0.0703052	0.378373	0.20534
50.6627	0.504312	0.175367	0.703553	0.0742631	0.253778	0.0703052	0.378373	0.20534
50.6955	0.503946	0.175381	0.703553	0.0742631	0.253778	0.0703052	0.378373	0.20534
50.7283	0.50358	0.175394	0.703553	0.0742631	0.253778	0.0703052	0.378373	0.20534
50.7611	0.503214	0.175408	0.703553	0.0742631	0.253778	0.0703052	0.378373	0.20534
50.7939	0.502848	0.175421	0.703553	0.0742631	0.253778	0.0703052	0.378373	0.20534
50.8267	0.502482	0.175435	0.703553	0.0742631	0.253778	0.0703052	0.378373	0.20534
50.8596	0.502116	0.175448	0.703553	0.0742631	0.253778	0.0703052	0.378373	0.20534
50.8924	0.50175	0.175461	0.703553	0.0742631	0.244342	0.0543863	0.378373	0.20534
50.9252	0.501384	0.175474	0.703553	0.0742631	0.241432	0.0495334	0.378373	0.20534
50.958	0.501018	0.175487	0.703553	0.0742631	0.241432	0.0495334	0.35355	0.196996
50.9908	0.500652	0.1755	0.703553	0.0742631	0.241432	0.0495334	0.347995	0.196373
51.0236	0.500286	0.175513	0.703553	0.0742631	0.241432	0.0495334	0.347995	0.196373
51.0564	0.499921	0.175526	0.703553	0.0742631	0.241432	0.0495334	0.347995	0.196373
51.0893	0.499555	0.175539	0.703553	0.0742631	0.241432	0.0495334	0.347995	0.196373
51.1221	0.499189	0.175552	0.703553	0.0742631	0.241432	0.0495334	0.347995	0.196373
51.1549	0.498823	0.175565	0.703553	0.0742631	0.241432	0.0495334	0.347995	0.196373
51.1877	0.498457	0.175577	0.703553	0.0742631	0.241432	0.0495334	0.334784	0.177456
51.2205	0.498095	0.175596	0.703553	0.0742631	0.241432	0.0495334	0.33051	0.171543
51.2533	0.497763	0.17566	0.703553	0.0742631	0.231274	0.0330333	0.33051	0.171543
51.2862	0.49743	0.175724	0.703553	0.0742631	0.231274	0.0330333	0.33051	0.171543
51.319	0.497098	0.175788	0.703553	0.0742631	0.231274	0.0330333	0.316331	0.169992
51.3518	0.496765	0.175852	0.703553	0.0742631	0.231274	0.0330333	0.316331	0.169992
51.3846	0.496433	0.175916	0.703553	0.0742631	0.231274	0.0330333	0.316331	0.169992
51.4174	0.496101	0.17598	0.700871	0.0789079	0.220163	0.0500404	0.316331	0.169992
51.4502	0.49577	0.176042	0.700871	0.0789079	0.220163	0.0500404	0.316331	0.169992
51.483	0.49544	0.176104	0.700871	0.0789079	0.220163	0.0500404	0.316331	0.169992
51.5159	0.495109	0.176166	0.700871	0.0789079	0.220163	0.0500404	0.316331	0.169992
51.5487	0.494778	0.176229	0.700871	0.0789079	0.220163	0.0500404	0.316331	0.169992
51.5815	0.494447	0.176291	0.700871	0.0789079	0.220163	0.0500404	0.316331	0.169992
51.6143	0.494117	0.176353	0.700871	0.0789079	0.220163	0.0500404	0.316331	0.169992
51.6471	0.493786	0.176415	0.700871	0.0789079	0.220163	0.0500404	0.316331	0.169992
51.6799	0.493456	0.176478	0.700871	0.0789079	0.220163	0.0500404	0.30835	0.158106
51.7128	0.493125	0.17654	0.700871	0.0789079	0.220163	0.0500404	0.30835	0.158106
51.7456	0.492796	0.176601	0.700871	0.0789079	0.220163	0.0500404	0.30835	0.158106
51.7784	0.492467	0.176661	0.700871	0.0789079	0.220163	0.0500404	0.30835	0.158106
51.8112	0.492138	0.17672	0.692424	0.0935382	0.220163	0.0500404	0.30835	0.158106
51.844	0.491809	0.176781	0.692424	0.0935382	0.220163	0.0500404	0.30835	0.158106
51.8768	0.491481	0.17684	0.692424	0.0935382	0.220163	0.0500404	0.30835	0.158106
51.9096	0.491152	0.176901	0.692424	0.0935382	0.220163	0.0500404	0.30835	0.158106
51.9425	0.490824	0.176961	0.692424	0.0935382	0.220163	0.0500404	0.30835	0.158106
51.9753	0.490495	0.177021	0.692424	0.0935382	0.220163	0.0500404	0.30835	0.158106
52.0081	0.490167	0.177081	0.692424	0.0935382	0.220163	0.0500404	0.30835	0.158106
52.0409	0.489838	0.177141	0.692424	0.0935382	0.220163	0.0500404	0.30835	0.158106
52.0737	0.48951	0.177201	0.692424	0.0935382	0.220163	0.0500404	0.30835	0.158106
52.1065	0.489182	0.177262	0.692424	0.0935382	0.220163	0.0500404	0.30835	0.158106
52.1394	0.488853	0.177322	0.692424	0.0935382	0.220163	0.0500404	0.30835	0.158106
52.1722	0.488525	0.177382	0.692424	0.0935382	0.220163	0.0500404	0.30835	0.158106
52.205	0.488197	0.177442	0.692424	0.0935382	0.220163	0.0500404	0.30835	0.158106
52.2378	0.487869	0.177503	0.692424	0.0935382	0.220163	0.0500404	0.30835	0.158106
52.2706	0.48754	0.177563	0.692424	0.0935382	0.220163	0.0500404	0.30835	0.158106
52.3034	0.487212	0.177623	0.692424	0.0935382	0.220163	0.0500404	0.30835	0.158106
52.3362	0.486884	0.177684	0.692424	0.0935382	0.220163	0.0500404	0.30835	0.158106
52.3691	0.486556	0.177744	0.692424	0.0935382	0.220163	0.0500404	0.30835	0.158106
52.4019	0.486228	0.177805	0.691478	0.0927296	0.220163	0.0500404	0.30835	0.158106
52.4347	0.485901	0.177865	0.691478	0.0927296	0.220163	0.0500404	0.30835	0.158106
52.4675	0.485573	0.177926	0.691478	0.0927296	0.220163	0.0500404	0.30835	0.158106
52.5003	0.485245	0.177986	0.691478	0.0927296	0.220163	0.0500404	0.30835	0.158106
52.5331	0.484917	0.178047	0.691478	0.0927296	0.220163	0.0500404	0.30835	0.158106
52.566	0.48459	0.178107	0.691478	0.0927296	0.220163	0.0500404	0.30835	0.158106
52.5988	0.484262	0.178168	0.691478	0.0927296	0.220163	0.0500404	0.30835	0.158106
52.6316	0.483934	0.178229	0.691385	0.0928904	0.217247	0.0496084	0.30835	0.158106
52.6644	0.483607	0.178289	0.691117	0.0933544	0.217247	0.0496084	0.30835	0.158106
52.6972	0.483279	0.17835	0.691117	0.0933544	0.217247	0.0496084	0.30835	0.158106
52.73	0.482952	0.178411	0.691117	0.0933544	0.217247	0.0496084	0.30835	0.158106
52.7628	0.482624	0.178471	0.686777	0.100871	0.217247	0.0496084	0.30835	0.158106
52.7957	0.482297	0.178532	0.686777	0.100871	0.217247	0.0496084	0.30835	0.158106
52.8285	0.48197	0.178593	0.686777	0.100871	0.217247	0.0496084	0.30835	0.158106
52.8613	0.481643	0.178653	0.686777	0.100871	0.217247	0.0496084	0.30835	0.158106
52.8941	0.481316	0.178714	0.680166	0.0958089	0.217247	0.0496084	0.30835	0.158106
52.9269	0.480988	0.178775	0.680166	0.0958089	0.217247	0.0496084	0.30835	0.158106
52.9597	0.480661	0.178836	0.680166	0.0958089	0.212019	0.0577605	0.30835	0.158106
52.9926	0.480348	0.178895	0.680166	0.0958089	0.210235	0.060601	0.30835	0.158106
53.0254	0.48004	0.178952	0.680166	0.0958089	0.210235	0.060601	0.30835	0.158106
53.0582	0.479732	0.17901	0.680166	0.0958089	0.210235	0.060601	0.30835	0.158106
53.091	0.479425	0.179067	0.680166	0.0958089	0.210235	0.060601	0.30835	0.158106
53.1238	0.479117	0.179125	0.680166	0.0958089	0.210235	0.060601	0.30835	0.158106
53.1566	0.478809	0.179183	0.680166	0.0958089	0.210235	0.060601	0.30835	0.158106
53.1894	0.478502	0.17924	0.680166	0.0958089	0.210235	0.060601	0.304088	0.151895
53.2223	0.478195	0.179298	0.680166	0.0958089	0.210235	0.060601	0.304088	0.151895
53.2551	0.477887	0.179355	0.680166	0.0958089	0.210235	0.060601	0.304088	0.151895
53.2879	0.47758	0.179412	0.680166	0.0958089	0.210235	0.060601	0.304088	0.151895
53.3207	0.477273	0.17947	0.680166	0.0958089	0.210235	0.060601	0.304088	0.151895
53.3535	0.476966	0.179527	0.680166	0.0958089	0.210235	0.060601	0.304088	0.151895
53.3863	0.476658	0.179584	0.680166	0.0958089	0.210235	0.060601	0.304088	0.151895
53.4192	0.476351	0.179642	0.680166	0.0958089	0.210235	0.060601	0.304088	0.151895
53.452	0.476044	0.179699	0.680166	0.0958089	0.210235	0.060601	0.304088	0.151895
53.4848	0.475737	0.179756	0.680166	0.0958089	0.210235	0.060601	0.304088	0.151895
53.5176	0.475431	0.179813	0.680166	0.0958089	0.210235	0.060601	0.304088	0.151895
53.5504	0.475124	0.179871	0.680166	0.0958089	0.210235	0.060601	0.304088	0.151895
53.5832	0.474817	0.179928	0.680166	0.0958089	0.210235	0.060601	0.304088	0.151895
53.616	0.47451	0.179985	0.680166	0.0958089	0.210235	0.060601	0.304088	0.151895
53.6489	0.474203	0.180042	0.680166	0.0958089	0.210235	0.060601	0.304088	0.151895
53.6817	0.473897	0.180099	0.680166	0.0958089	0.210235	0.060601	0.304088	0.151895
53.7145	0.47359	0.180156	0.680166	0.0958089	0.210235	0.060601	0.304088	0.151895
53.7473	0.473284	0.180213	0.680166	0.0958089	0.210235	0.060601	0.304088	0.151895
53.7801	0.472977	0.18027	0.680166	0.0958089	0.210235	0.060601	0.304088	0.151895
53.8129	0.472671	0.180327	0.680166	0.0958089	0.210235	0.060601	0.304088	0.151895
53.8458	0.472364	0.180384	0.680166	0.0958089	0.210235	0.060601	0.304088	0.151895
53.8786	0.472058	0.180441	0.680166	0.0958089	0.210235	0.060601	0.304088	0.151895
53.9114	0.471752	0.180498	0.680166	0.0958089	0.210235	0.060601	0.304088	0.151895
53.9442	0.471446	0.180555	0.680166	0.0958089	0.210235	0.060601	0.304088	0.151895
53.977	0.471139	0.180611	0.680166	0.0958089	0.210235	0.060601	0.304088	0.151895
54.0098	0.470833	0.180668	0.680166	0.0958089	0.210235	0.060601	0.301121	0.156509
54.0426	0.470527	0.180725	0.680166	0.0958089	0.210235	0.060601	0.300852	0.156928
54.0755	0.470221	0.180782	0.680166	0.0958089	0.210235	0.060601	0.300852	0.156928
54.1083	0.469915	0.180838	0.680166	0.0958089	0.210235	0.060601	0.300852	0.156928
54.1411	0.46961	0.180895	0.680166	0.0958089	0.210235	0.060601	0.300852	0.156928
54.1739	0.469304	0.180951	0.680166	0.0958089	0.210235	0.060601	0.300852	0.156928
54.2067	0.468998	0.181008	0.680166	0.0958089	0.210235	0.060601	0.300852	0.156928
54.2395	0.468693	0.181064	0.680166	0.0958089	0.210235	0.060601	0.300852	0.156928
54.2724	0.468387	0.181121	0.680166	0.0958089	0.197627	0.0452422	0.300852	0.156928
54.3052	0.468081	0.181177	0.680166	0.0958089	0.197627	0.0452422	0.300852	0.156928
54.338	0.467777	0.181232	0.659179	0.131973	0.197627	0.0452422	0.300852	0.156928
54.3708	0.467474	0.181286	0.659179	0.131973	0.197627	0.0452422	0.300852	0.156928
54.4036	0.46717	0.18134	0.659179	0.131973	0.197627	0.0452422	0.300852	0.156928
54.4364	0.466869	0.181393	0.659179	0.131973	0.197627	0.0452422	0.300852	0.156928
54.4692	0.466569	0.181446	0.659179	0.131973	0.197627	0.0452422	0.300852	0.156928
54.5021	0.466268	0.181499	0.659179	0.131973	0.197627	0.0452422	0.300852	0.156928
54.5349	0.465968	0.181552	0.659179	0.131973	0.197627	0.0452422	0.300852	0.156928
54.5677	0.465667	0.181605	0.659179	0.131973	0.197627	0.0452422	0.300852	0.156928
54.6005	0.465367	0.181658	0.659179	0.131973	0.197627	0.0452422	0.300852	0.156928
54.6333	0.465067	0.181711	0.659179	0.131973	0.197627	0.0452422	0.300852	0.156928
54.6661	0.464767	0.181764	0.659179	0.131973	0.197627	0.0452422	0.300852	0.156928
54.699	0.464467	0.181817	0.659179	0.131973	0.197627	0.0452422	0.300852	0.156928
54.7318	0.464167	0.18187	0.659179	0.131973	0.197627	0.0452422	0.300852	0.156928
54.7646	0.463867	0.181923	0.659179	0.131973	0.194204	0.0511478	0.300852	0.156928
54.7974	0.463567	0.181976	0.659179	0.131973	0.190109	0.0582164	0.300852	0.156928
54.8302	0.463267	0.182028	0.659179	0.131973	0.190109	0.0582164	0.300852	0.156928
54.863	0.462967	0.182081	0.659179	0.131973	0.190109	0.0582164	0.300852	0.156928
54.8958	0.462667	0.182134	0.659179	0.131973	0.190109	0.0582164	0.300852	0.156928
54.9287	0.462368	0.182186	0.659179	0.131973	0.190109	0.0582164	0.300852	0.156928
54.9615	0.462068	0.182239	0.659179	0.131973	0.190109	0.0582164	0.300852	0.156928
54.9943	0.461769	0.182291	0.659179	0.131973	0.190109	0.0582164	0.300852	0.156928
55.0271	0.461469	0.182344	0.659179	0.131973	0.190109	0.0582164	0.300852	0.156928
55.0599	0.46115	0.182365	0.658668	0.1316	0.190109	0.0582164	0.300852	0.156928
55.0927	0.460814	0.182359	0.658668	0.1316	0.190109	0.0582164	0.300852	0.156928
55.1256	0.460478	0.182352	0.658668	0.1316	0.190109	0.0582164	0.300852	0.156928
55.1584	0.460142	0.182346	0.658668	0.1316	0.190109	0.0582164	0.300852	0.156928
55.1912	0.459806	0.182339	0.658668	0.1316	0.190109	0.0582164	0.300852	0.156928
55.224	0.459471	0.182332	0.658668	0.1316	0.190109	0.0582164	0.300852	0.156928
55.2568	0.459135	0.182325	0.658668	0.1316	0.190109	0.0582164	0.300852	0.156928
55.2896	0.458799	0.182319	0.658668	0.1316	0.186884	0.0560211	0.300852	0.156928
55.3224	0.458463	0.182311	0.658668	0.1316	0.183692	0.0543293	0.298548	0.156676
55.3553	0.458128	0.182304	0.658668	0.1316	0.183692	0.0543293	0.298548	0.156676
55.3881	0.457792	0.182297	0.658668	0.1316	0.183692	0.0543293	0.298548	0.156676
55.4209	0.457456	0.18229	0.658526	0.131498	0.183692	0.0543293	0.298548	0.156676
55.4537	0.457121	0.182282	0.657008	0.130424	0.183692	0.0543293	0.298548	0.156676
55.4865	0.456785	0.182275	0.65641	0.130013	0.183692	0.0543293	0.298548	0.156676
55.5193	0.45645	0.182267	0.65641	0.130013	0.183692	0.0543293	0.298548	0.156676
55.5521	0.456115	0.182259	0.65641	0.130013	0.183692	0.0543293	0.298548	0.156676
55.585	0.455779	0.182251	0.65641	0.130013	0.183692	0.0543293	0.298548	0.156676
55.6178	0.455444	0.182243	0.65641	0.130013	0.183692	0.0543293	0.298548	0.156676
55.6506	0.455109	0.182235	0.65641	0.130013	0.183692	0.0543293	0.298548	0.156676
55.6834	0.454774	0.182226	0.65641	0.130013	0.183692	0.0543293	0.298548	0.156676
55.7162	0.454442	0.182213	0.65641	0.130013	0.183692	0.0543293	0.298548	0.156676
55.749	0.454111	0.1822	0.65641	0.130013	0.183692	0.0543293	0.298548	0.156676
55.7819	0.453779	0.182187	0.65641	0.130013	0.183692	0.0543293	0.298548	0.156676
55.8147	0.453447	0.182174	0.65641	0.130013	0.183692	0.0543293	0.298548	0.156676
55.8475	0.453116	0.182161	0.65641	0.130013	0.183692	0.0543293	0.298336	0.157002
55.8803	0.452784	0.182147	0.654974	0.132482	0.183692	0.0543293	0.293901	0.163881
55.9131	0.452452	0.182134	0.654933	0.132552	0.183692	0.0543293	0.29193	0.166961
55.9459	0.452121	0.18212	0.654933	0.132552	0.183692	0.0543293	0.29193	0.166961
55.9787	0.45179	0.182106	0.653987	0.131579	0.183692	0.0543293	0.29193	0.166961
56.0116	0.451458	0.182093	0.653987	0.131579	0.166676	0.0831548	0.29193	0.166961
56.0444	0.451127	0.182079	0.653987	0.131579	0.156672	0.100277	0.290003	0.166721
56.0772	0.450795	0.182065	0.653987	0.131579	0.156672	0.100277	0.279257	0.166609
56.11	0.450464	0.182051	0.653987	0.131579	0.156672	0.100277	0.2723	0.167641
56.1428	0.450133	0.182037	0.653987	0.131579	0.156672	0.100277	0.2723	0.167641
56.1756	0.449802	0.182022	0.653987	0.131579	0.156672	0.100277	0.2723	0.167641
56.2085	0.449471	0.182008	0.653987	0.131579	0.156672	0.100277	0.2723	0.167641
56.2413	0.44914	0.181993	0.653987	0.131579	0.156672	0.100277	0.2723	0.167641
56.2741	0.448809	0.181979	0.653987	0.131579	0.156672	0.100277	0.2723	0.167641
56.3069	0.448477	0.181964	0.653987	0.131579	0.156672	0.100277	0.2723	0.167641
56.3397	0.448147	0.181949	0.653987	0.131579	0.156672	0.100277	0.2723	0.167641
56.3725	0.447816	0.181935	0.653987	0.131579	0.156672	0.100277	0.2723	0.167641
56.4053	0.447485	0.18192	0.653987	0.131579	0.156672	0.100277	0.2723	0.167641
56.4382	0.447154	0.181905	0.653987	0.131579	0.156672	0.100277	0.2723	0.167641
56.471	0.446823	0.181889	0.653987	0.131579	0.156672	0.100277	0.2723	0.167641
56.5038	0.446493	0.181874	0.647376	0.125168	0.156672	0.100277	0.2723	0.167641
56.5366	0.446162	0.181859	0.647376	0.125168	0.156672	0.100277	0.2723	0.167641
56.5694	0.445831	0.181843	0.647376	0.125168	0.145561	0.0947709	0.2723	0.167641
56.6022	0.445501	0.181828	0.647376	0.125168	0.145561	0.0947709	0.2723	0.167641
56.6351	0.44517	0.181812	0.647376	0.125168	0.145561	0.0947709	0.2723	0.167641
56.6679	0.44484	0.181796	0.647376	0.125168	0.145561	0.0947709	0.2723	0.167641
56.7007	0.444509	0.181781	0.647376	0.125168	0.145561	0.0947709	0.2723	0.167641
56.7335	0.444179	0.181765	0.647376	0.125168	0.145561	0.0947709	0.2723	0.167641
56.7663	0.443849	0.181749	0.647376	0.125168	0.145561	0.0947709	0.2723	0.167641
56.7991	0.443519	0.181732	0.647376	0.125168	0.145561	0.0947709	0.2723	0.167641
56.8319	0.443188	0.181716	0.627271	0.113022	0.145561	0.0947709	0.2723	0.167641
56.8648	0.442858	0.1817	0.619778	0.110978	0.145561	0.0947709	0.2723	0.167641
56.8976	0.442528	0.181683	0.619778	0.110978	0.145561	0.0947709	0.2723	0.167641
56.9304	0.442198	0.181667	0.619778	0.110978	0.145561	0.0947709	0.2723	0.167641
56.9632	0.441868	0.18165	0.619778	0.110978	0.145561	0.0947709	0.2723	0.167641
56.996	0.441538	0.181634	0.619778	0.110978	0.145561	0.0947709	0.2723	0.167641
57.0288	0.441208	0.181617	0.619778	0.110978	0.145561	0.0947709	0.2723	0.167641
57.0617	0.440878	0.1816	0.619778	0.110978	0.145561	0.0947709	0.2723	0.167641
57.0945	0.440549	0.181583	0.619778	0.110978	0.145561	0.0947709	0.2723	0.167641
57.1273	0.440219	0.181566	0.619778	0.110978	0.145561	0.0947709	0.2723	0.167641
57.1601	0.439889	0.181548	0.619778	0.110978	0.145561	0.0947709	0.2723	0.167641
57.1929	0.43956	0.181531	0.619778	0.110978	0.145561	0.0947709	0.2723	0.167641
57.2257	0.43923	0.181514	0.619778	0.110978	0.145561	0.0947709	0.2723	0.167641
57.2585	0.438901	0.181496	0.619778	0.110978	0.145561	0.0947709	0.2723	0.167641
57.2914	0.438571	0.181479	0.619778	0.110978	0.145561	0.0947709	0.2723	0.167641
57.3242	0.438242	0.181461	0.619778	0.110978	0.145561	0.0947709	0.2723	0.167641
57.357	0.437912	0.181443	0.619778	0.110978	0.145561	0.0947709	0.2723	0.167641
57.3898	0.437583	0.181425	0.619778	0.110978	0.145561	0.0947709	0.2723	0.167641
57.4226	0.437254	0.181407	0.619778	0.110978	0.145561	0.0947709	0.2723	0.167641
57.4554	0.436925	0.181389	0.619778	0.110978	0.145561	0.0947709	0.2723	0.167641
57.4883	0.436596	0.181371	0.619778	0.110978	0.145561	0.0947709	0.2723	0.167641
57.5211	0.436267	0.181353	0.619778	0.110978	0.145561	0.0947709	0.2723	0.167641
57.5539	0.435938	0.181334	0.619778	0.110978	0.145561	0.0947709	0.2723	0.167641
57.5867	0.435609	0.181316	0.619778	0.110978	0.145561	0.0947709	0.2723	0.167641
57.6195	0.43528	0.181297	0.619778	0.110978	0.145561	0.0947709	0.2723	0.167641
57.6523	0.434951	0.181278	0.619778	0.110978	0.145561	0.0947709	0.2723	0.167641
57.6851	0.434622	0.18126	0.619778	0.110978	0.145561	0.0947709	0.2723	0.167641
57.718	0.434294	0.181241	0.619778	0.110978	0.145561	0.0947709	0.271633	0.166577
57.7508	0.433965	0.181222	0.619778	0.110978	0.145561	0.0947709	0.271576	0.166487
57.7836	0.433636	0.181203	0.619778	0.110978	0.145561	0.0947709	0.2702	0.1684
57.8164	0.433308	0.181183	0.619778	0.110978	0.145561	0.0947709	0.268074	0.171381
57.8492	0.432979	0.181164	0.619778	0.110978	0.145561	0.0947709	0.268074	0.171381
57.882	0.432651	0.181145	0.619778	0.110978	0.145561	0.0947709	0.268074	0.171381
57.9149	0.432323	0.181125	0.619778	0.110978	0.145561	0.0947709	0.268074	0.171381
57.9477	0.431994	0.181106	0.619778	0.110978	0.145561	0.0947709	0.268074	0.171381
57.9805	0.431666	0.181086	0.619778	0.110978	0.145561	0.0947709	0.268074	0.171381
58.0133	0.431338	0.181066	0.619778	0.110978	0.145561	0.0947709	0.268074	0.171381
58.0461	0.43101	0.181046	0.619778	0.110978	0.142645	0.0910264	0.268074	0.171381
58.0789	0.430682	0.181026	0.619778	0.110978	0.142645	0.0910264	0.268074	0.171381
58.1117	0.430354	0.181006	0.619778	0.110978	0.138515	0.0896624	0.268074	0.171381
58.1446	0.430026	0.180986	0.619778	0.110978	0.135633	0.0890393	0.268074	0.171381
58.1774	0.429698	0.180966	0.619778	0.110978	0.135633	0.0890393	0.268074	0.171381
58.2102	0.429371	0.180945	0.619778	0.110978	0.135633	0.0890393	0.268074	0.171381
58.243	0.429043	0.180925	0.619778	0.110978	0.135633	0.0890393	0.245127	0.136184
58.2758	0.428715	0.180904	0.613056	0.121688	0.135633	0.0890393	0.237697	0.12537
58.3086	0.428388	0.180884	0.613056	0.121688	0.135633	0.0890393	0.237697	0.12537
58.3415	0.42806	0.180863	0.613056	0.121688	0.135633	0.0890393	0.237697	0.12537
58.3743	0.427733	0.180842	0.613056	0.121688	0.135633	0.0890393	0.237697	0.12537
58.4071	0.427405	0.180821	0.613056	0.121688	0.135633	0.0890393	0.237697	0.12537
58.4399	0.427078	0.1808	0.613056	0.121688	0.135633	0.0890393	0.237697	0.12537
58.4727	0.426751	0.180779	0.613056	0.121688	0.135633	0.0890393	0.237697	0.12537
58.5055	0.426424	0.180757	0.613056	0.121688	0.135633	0.0890393	0.237697	0.12537
58.5383	0.426097	0.180736	0.613056	0.121688	0.135633	0.0890393	0.237697	0.12537
58.5712	0.42577	0.180715	0.613056	0.121688	0.135633	0.0890393	0.237697	0.12537
58.604	0.425443	0.180693	0.594994	0.151153	0.135633	0.0890393	0.237697	0.12537
58.6368	0.425116	0.180671	0.594994	0.151153	0.135633	0.0890393	0.223518	0.106018
58.6696	0.424789	0.180649	0.594994	0.151153	0.135633	0.0890393	0.223518	0.106018
58.7024	0.424462	0.180628	0.594994	0.151153	0.135633	0.0890393	0.223518	0.106018
58.7352	0.424135	0.180606	0.594994	0.151153	0.135633	0.0890393	0.223518	0.106018
58.7681	0.423809	0.180584	0.594994	0.151153	0.135633	0.0890393	0.223518	0.106018
58.8009	0.423482	0.180561	0.594482	0.150501	0.135633	0.0890393	0.223518	0.106018
58.8337	0.423156	0.180539	0.594482	0.150501	0.135633	0.0890393	0.223518	0.106018
58.8665	0.422829	0.180517	0.594482	0.150501	0.135633	0.0890393	0.223518	0.106018
58.8993	0.422503	0.180494	0.594482	0.150501	0.135633	0.0890393	0.223518	0.106018
58.9321	0.422177	0.180472	0.594482	0.150501	0.1326	0.0938473	0.223518	0.106018
58.9649	0.42185	0.180449	0.594482	0.150501	0.131431	0.0957131	0.223518	0.106018
58.9978	0.421524	0.180426	0.582903	0.169753	0.131431	0.0957131	0.223518	0.106018
59.0306	0.421198	0.180403	0.575492	0.182166	0.131431	0.0957131	0.223518	0.106018
59.0634	0.420872	0.18038	0.575492	0.182166	0.131431	0.0957131	0.223518	0.106018
59.0962	0.420546	0.180357	0.575492	0.182166	0.131431	0.0957131	0.223518	0.106018
59.129	0.42022	0.180334	0.575492	0.182166	0.131431	0.0957131	0.223518	0.106018
59.1618	0.419895	0.180311	0.575492	0.182166	0.131431	0.0957131	0.223518	0.106018
59.1947	0.419569	0.180287	0.575476	0.182146	0.131431	0.0957131	0.223518	0.106018
59.2275	0.419243	0.180264	0.57405	0.180432	0.131431	0.0957131	0.223518	0.106018
59.2603	0.418918	0.18024	0.573234	0.179459	0.131431	0.0957131	0.223518	0.106018
59.2931	0.418592	0.180217	0.573234	0.179459	0.131431	0.0957131	0.223518	0.106018
59.3259	0.418267	0.180193	0.573234	0.179459	0.131431	0.0957131	0.223518	0.106018
59.3587	0.417942	0.180169	0.573234	0.179459	0.131431	0.0957131	0.223518	0.106018
59.3915	0.417616	0.180145	0.573234	0.179459	0.131431	0.0957131	0.223518	0.106018
59.4244	0.417291	0.180121	0.573234	0.179459	0.131431	0.0957131	0.223518	0.106018
59.4572	0.416966	0.180097	0.573234	0.179459	0.131431	0.0957131	0.223518	0.106018
59.49	0.416641	0.180073	0.573234	0.179459	0.131431	0.0957131	0.223518	0.106018
59.5228	0.416316	0.180048	0.573234	0.179459	0.131431	0.0957131	0.223518	0.106018
59.5556	0.415991	0.180024	0.573234	0.179459	0.131431	0.0957131	0.223518	0.106018
59.5884	0.415666	0.179999	0.573234	0.179459	0.131431	0.0957131	0.223518	0.106018
59.6213	0.415342	0.179974	0.573234	0.179459	0.131431	0.0957131	0.223518	0.106018
59.6541	0.415017	0.17995	0.573234	0.179459	0.131431	0.0957131	0.223518	0.106018
59.6869	0.414692	0.179925	0.573234	0.179459	0.131431	0.0957131	0.223518	0.106018
59.7197	0.414368	0.1799	0.573234	0.179459	0.131431	0.0957131	0.223518	0.106018
59.7525	0.414043	0.179875	0.573234	0.179459	0.131431	0.0957131	0.223518	0.106018
59.7853	0.413719	0.179849	0.573234	0.179459	0.131431	0.0957131	0.223518	0.106018
59.8181	0.413395	0.179824	0.573234	0.179459	0.131431	0.0957131	0.223518	0.106018
59.851	0.41307	0.179799	0.573234	0.179459	0.129767	0.0953855	0.221345	0.105305
59.8838	0.412746	0.179773	0.573234	0.179459	0.124472	0.0949201	0.216185	0.104139
59.9166	0.412422	0.179748	0.573234	0.179459	0.123913	0.0949225	0.216185	0.104139
59.9494	0.412098	0.179722	0.573234	0.179459	0.123913	0.0949225	0.216185	0.104139
59.9822	0.411774	0.179696	0.573234	0.179459	0.123913	0.0949225	0.214791	0.106332
60.015	0.411451	0.17967	0.573234	0.179459	0.123913	0.0949225	0.20696	0.118818
60.0478	0.411127	0.179644	0.573234	0.179459	0.123913	0.0949225	0.20696	0.118818
60.0807	0.410803	0.179618	0.573234	0.179459	0.123913	0.0949225	0.20696	0.118818
60.1135	0.41048	0.179592	0.571515	0.178628	0.123913	0.0949225	0.20696	0.118818
60.1463	0.410156	0.179566	0.568283	0.177191	0.123913	0.0949225	0.20696	0.118818
60.1791	0.409833	0.179539	0.568283	0.177191	0.123913	0.0949225	0.20696	0.118818
60.2119	0.40951	0.179513	0.568283	0.177191	0.123913	0.0949225	0.20696	0.118818
60.2447	0.409186	0.179486	0.568283	0.177191	0.123913	0.0949225	0.20696	0.118818
60.2776	0.408863	0.17946	0.568283	0.177191	0.123913	0.0949225	0.20696	0.118818
60.3104	0.40854	0.179433	0.568283	0.177191	0.123913	0.0949225	0.20696	0.118818
60.3432	0.408217	0.179406	0.568283	0.177191	0.123913	0.0949225	0.20696	0.118818
60.376	0.407894	0.179379	0.568283	0.177191	0.119712	0.101264	0.20696	0.118818
60.4088	0.407571	0.179352	0.568283	0.177191	0.119712	0.101264	0.20696	0.118818
60.4416	0.407249	0.179325	0.568283	0.177191	0.119712	0.101264	0.20696	0.118818
60.4744	0.406926	0.179297	0.568283	0.177191	0.119712	0.101264	0.20696	0.118818
60.5073	0.406603	0.17927	0.568283	0.177191	0.119712	0.101264	0.20696	0.118818
60.5401	0.406281	0.179242	0.568283	0.177191	0.119712	0.101264	0.20696	0.118818
60.5729	0.405958	0.179215	0.568283	0.177191	0.119712	0.101264	0.20696	0.118818
60.6057	0.405636	0.179187	0.568283	0.177191	0.119712	0.101264	0.20696	0.118818
60.6385	0.405314	0.179159	0.568283	0.177191	0.119712	0.101264	0.20696	0.118818
60.6713	0.404992	0.179131	0.568283	0.177191	0.119712	0.101264	0.20696	0.118818
60.7042	0.404614	0.179124	0.540685	0.146619	0.119712	0.101264	0.20696	0.118818
60.737	0.404214	0.179124	0.540685	0.146619	0.119712	0.101264	0.20696	0.118818
60.7698	0.403815	0.179125	0.540685	0.146619	0.119712	0.101264	0.20696	0.118818
60.8026	0.403415	0.179126	0.540685	0.146619	0.119712	0.101264	0.20696	0.118818
60.8354	0.403016	0.179127	0.540685	0.146619	0.119712	0.101264	0.20696	0.118818
60.8682	0.402617	0.179128	0.540685	0.146619	0.119712	0.101264	0.20696	0.118818
60.901	0.402218	0.179129	0.540685	0.146619	0.119712	0.101264	0.20696	0.118818
60.9339	0.401819	0.17913	0.540685	0.146619	0.119712	0.101264	0.20696	0.118818
60.9667	0.401421	0.179132	0.540685	0.146619	0.119712	0.101264	0.20696	0.118818
60.9995	0.401022	0.179133	0.540685	0.146619	0.114764	0.0940767	0.20696	0.118818
61.0323	0.400624	0.179134	0.540685	0.146619	0.113295	0.0919876	0.20696	0.118818
61.0651	0.400226	0.179136	0.540685	0.146619	0.0862745	0.0992925	0.20696	0.118818
61.0979	0.399828	0.179137	0.540685	0.146619	0.0862745	0.0992925	0.20696	0.118818
61.1308	0.399431	0.179139	0.540685	0.146619	0.0862745	0.0992925	0.20696	0.118818
61.1636	0.399033	0.17914	0.540685	0.146619	0.0862745	0.0992925	0.20696	0.118818
61.1964	0.398636	0.179142	0.540685	0.146619	0.0862745	0.0992925	0.20696	0.118818
61.2292	0.398239	0.179144	0.540685	0.146619	0.0862745	0.0992925	0.20696	0.118818
61.262	0.397842	0.179146	0.540685	0.146619	0.0862745	0.0992925	0.20696	0.118818
61.2948	0.397446	0.179148	0.540685	0.146619	0.0862745	0.0992925	0.20696	0.118818
61.3276	0.397049	0.17915	0.540685	0.146619	0.0862745	0.0992925	0.20696	0.118818
61.3605	0.396653	0.179152	0.540685	0.146619	0.0862745	0.0992925	0.20696	0.118818
61.3933	0.396257	0.179154	0.540685	0.146619	0.0862745	0.0992925	0.20696	0.118818
61.4261	0.395861	0.179156	0.540685	0.146619	0.0862745	0.0992925	0.20696	0.118818
61.4589	0.395466	0.179158	0.540685	0.146619	0.0862745	0.0992925	0.20696	0.118818
61.4917	0.39507	0.17916	0.540685	0.146619	0.0862745	0.0992925	0.20696	0.118818
61.5245	0.394675	0.179162	0.540685	0.146619	0.0862745	0.0992925	0.20696	0.118818
61.5574	0.39428	0.179165	0.540685	0.146619	0.0862745	0.0992925	0.20696	0.118818
61.5902	0.393885	0.179167	0.540685	0.146619	0.0862745	0.0992925	0.20696	0.118818
61.623	0.39349	0.17917	0.540685	0.146619	0.0862745	0.0992925	0.20696	0.118818
61.6558	0.393096	0.179172	0.540685	0.146619	0.0862745	0.0992925	0.20696	0.118818
61.6886	0.392702	0.179175	0.540685	0.146619	0.0862745	0.0992925	0.20696	0.118818
61.7214	0.392308	0.179177	0.540685	0.146619	0.0862745	0.0992925	0.20696	0.118818
61.7542	0.391914	0.17918	0.540685	0.146619	0.0862745	0.0992925	0.20696	0.118818
61.7871	0.39152	0.179183	0.540685	0.146619	0.0862745	0.0992925	0.20696	0.118818
61.8199	0.391127	0.179185	0.540685	0.146619	0.0862745	0.0992925	0.20696	0.118818
61.8527	0.390734	0.179188	0.540685	0.146619	0.0862745	0.0992925	0.201891	0.117868
61.8855	0.390341	0.179191	0.540685	0.146619	0.0862745	0.0992925	0.180428	0.121037
61.9183	0.389885	0.179089	0.540685	0.146619	0.0862745	0.0992925	0.180428	0.121037
61.9511	0.389417	0.178965	0.540685	0.146619	0.0862745	0.0992925	0.180428	0.121037
61.984	0.388949	0.178841	0.540685	0.146619	0.0862745	0.0992925	0.180428	0.121037
62.0168	0.38848	0.178717	0.540685	0.146619	0.0862745	0.0992925	0.180428	0.121037
62.0496	0.388012	0.178592	0.540685	0.146619	0.0862745	0.0992925	0.180428	0.121037
62.0824	0.387546	0.178467	0.540685	0.146619	0.0862745	0.0992925	0.180428	0.121037
62.1152	0.387084	0.17834	0.540685	0.146619	0.0862745	0.0992925	0.180428	0.121037
62.148	0.386623	0.178213	0.540685	0.146619	0.0862745	0.0992925	0.180428	0.121037
62.1808	0.386161	0.178085	0.540685	0.146619	0.0862745	0.0992925	0.180428	0.121037
62.2137	0.385699	0.177957	0.540685	0.146619	0.0862745	0.0992925	0.180428	0.121037
62.2465	0.385238	0.17783	0.540685	0.146619	0.0862745	0.0992925	0.180428	0.121037
62.2793	0.384777	0.177702	0.540685	0.146619	0.0862745	0.0992925	0.180428	0.121037
62.3121	0.384316	0.177574	0.540685	0.146619	0.0862745	0.0992925	0.180428	0.121037
62.3449	0.383855	0.177446	0.540685	0.146619	0.0862745	0.0992925	0.180428	0.121037
62.3777	0.383394	0.177318	0.540685	0.146619	0.0862745	0.0992925	0.180428	0.121037
62.4106	0.382934	0.17719	0.540685	0.146619	0.0862745	0.0992925	0.180428	0.121037
62.4434	0.382474	0.177061	0.540685	0.146619	0.0862745	0.0992925	0.180428	0.121037
62.4762	0.382015	0.176935	0.540685	0.146619	0.0862745	0.0992925	0.180428	0.121037
62.509	0.381578	0.176845	0.540685	0.146619	0.0862745	0.0992925	0.180428	0.121037
62.5418	0.381141	0.176754	0.540685	0.146619	0.0862745	0.0992925	0.180428	0.121037
62.5746	0.380704	0.176664	0.540685	0.146619	0.0862745	0.0992925	0.180428	0.121037
62.6074	0.380267	0.176573	0.540685	0.146619	0.0862745	0.0992925	0.180428	0.121037
62.6403	0.379831	0.176482	0.540685	0.146619	0.0751634	0.0802404	0.180428	0.121037
62.6731	0.379394	0.176391	0.540685	0.146619	0.0751634	0.0802404	0.180428	0.121037
62.7059	0.378958	0.1763	0.540685	0.146619	0.0751634	0.0802404	0.180428	0.121037
62.7387	0.378468	0.176235	0.540685	0.146619	0.0751634	0.0802404	0.180428	0.121037
62.7715	0.37797	0.176174	0.540685	0.146619	0.0751634	0.0802404	0.180428	0.121037
62.8043	0.377472	0.176113	0.540685	0.146619	0.0751634	0.0802404	0.180428	0.121037
62.8372	0.376975	0.176052	0.540685	0.146619	0.0751634	0.0802404	0.180428	0.121037
62.87	0.376478	0.175991	0.540685	0.146619	0.0751634	0.0802404	0.180428	0.121037
62.9028	0.375982	0.17593	0.540685	0.146619	0.0751634	0.0802404	0.180428	0.121037
62.9356	0.375486	0.175869	0.540685	0.146619	0.0751634	0.0802404	0.180428	0.121037
62.9684	0.37499	0.175809	0.540685	0.146619	0.0751634	0.0802404	0.180428	0.121037
63.0012	0.374494	0.175748	0.540685	0.146619	0.0751634	0.0802404	0.179786	0.119969
63.034	0.373999	0.175687	0.540685	0.146619	0.0751634	0.0802404	0.178124	0.11721
63.0669	0.373505	0.175627	0.540685	0.146619	0.0751634	0.0802404	0.178124	0.11721
63.0997	0.37301	0.175567	0.540685	0.146619	0.0751634	0.0802404	0.178124	0.11721
63.1325	0.372516	0.175506	0.540685	0.146619	0.0751634	0.0802404	0.178124	0.11721
63.1653	0.372022	0.175446	0.540685	0.146619	0.0751634	0.0802404	0.178124	0.11721
63.1981	0.371529	0.175386	0.540685	0.146619	0.0751634	0.0802404	0.178124	0.11721
63.2309	0.371036	0.175326	0.540685	0.146619	0.0751634	0.0802404	0.178124	0.11721
63.2638	0.370543	0.175266	0.540685	0.146619	0.0751634	0.0802404	0.178124	0.11721
63.2966	0.370052	0.175206	0.540685	0.146619	0.0751634	0.0802404	0.178124	0.11721
63.3294	0.369564	0.175144	0.540685	0.146619	0.0751634	0.0802404	0.178124	0.11721
63.3622	0.369076	0.175082	0.540685	0.146619	0.0751634	0.0802404	0.178124	0.11721
63.395	0.368588	0.175021	0.540685	0.146619	0.0751634	0.0802404	0.178124	0.11721
63.4278	0.3681	0.174959	0.540685	0.146619	0.0751634	0.0802404	0.178124	0.11721
63.4606	0.367613	0.174898	0.536595	0.153695	0.0751634	0.0802404	0.178124	0.11721
63.4935	0.367127	0.174837	0.527929	0.168688	0.0751634	0.0802404	0.178124	0.11721
63.5263	0.36664	0.174775	0.525219	0.173378	0.0751634	0.0802404	0.178124	0.11721
63.5591	0.366154	0.174714	0.525219	0.173378	0.0751634	0.0802404	0.178124	0.11721
63.5919	0.365668	0.174653	0.525219	0.173378	0.0751634	0.0802404	0.178124	0.11721
63.6247	0.365183	0.174592	0.525219	0.173378	0.0751634	0.0802404	0.171347	0.106028
63.6575	0.364698	0.174531	0.525219	0.173378	0.0751634	0.0802404	0.158494	0.0852291
63.6904	0.364213	0.174469	0.525219	0.173378	0.0751634	0.0802404	0.158494	0.0852291
63.7232	0.363729	0.174408	0.525219	0.173378	0.0751634	0.0802404	0.158494	0.0852291
63.756	0.363245	0.174347	0.525219	0.173378	0.0751634	0.0802404	0.158494	0.0852291
63.7888	0.362761	0.174286	0.525219	0.173378	0.0751634	0.0802404	0.158494	0.0852291
63.8216	0.362278	0.174225	0.525219	0.173378	0.0749249	0.0803891	0.158494	0.0852291
63.8544	0.361795	0.174164	0.525219	0.173378	0.0709617	0.0831222	0.158494	0.0852291
63.8872	0.361315	0.174102	0.525219	0.173378	0.0709617	0.0831222	0.158494	0.0852291
63.9201	0.360834	0.17404	0.525219	0.173378	0.0709617	0.0831222	0.158494	0.0852291
63.9529	0.360354	0.173979	0.525219	0.173378	0.0709617	0.0831222	0.158494	0.0852291
63.9857	0.359875	0.173917	0.525219	0.173378	0.0709617	0.0831222	0.158494	0.0852291
64.0185	0.359395	0.173855	0.525219	0.173378	0.0709617	0.0831222	0.158494	0.0852291
64.0513	0.358916	0.173793	0.525219	0.173378	0.0709617	0.0831222	0.158494	0.0852291
64.0841	0.358438	0.173731	0.525219	0.173378	0.0709617	0.0831222	0.158494	0.0852291
64.117	0.35796	0.173669	0.525219	0.173378	0.0709617	0.0831222	0.158494	0.0852291
64.1498	0.357482	0.173608	0.525219	0.173378	0.0709617	0.0831222	0.158494	0.0852291
64.1826	0.357004	0.173546	0.525219	0.173378	0.0709617	0.0831222	0.158494	0.0852291
64.2154	0.356527	0.173484	0.525219	0.173378	0.0709617	0.0831222	0.158494	0.0852291
64.2482	0.35605	0.173422	0.525219	0.173378	0.0709617	0.0831222	0.158494	0.0852291
64.281	0.355574	0.173361	0.525219	0.173378	0.0709617	0.0831222	0.158494	0.0852291
64.3138	0.355098	0.173299	0.525219	0.173378	0.0709617	0.0831222	0.158494	0.0852291
64.3467	0.354622	0.173237	0.525219	0.173378	0.0709617	0.0831222	0.158494	0.0852291
64.3795	0.354147	0.173175	0.520268	0.168931	0.0709617	0.0831222	0.158494	0.0852291
64.4123	0.353672	0.173114	0.520268	0.168931	0.0709617	0.0831222	0.158494	0.0852291
64.4451	0.353197	0.173052	0.520268	0.168931	0.0709617	0.0831222	0.158494	0.0852291
64.4779	0.352723	0.17299	0.520268	0.168931	0.0709617	0.0831222	0.158494	0.0852291
64.5107	0.352249	0.172928	0.520268	0.168931	0.0709617	0.0831222	0.158494	0.0852291
64.5435	0.351776	0.172867	0.520268	0.168931	0.0709617	0.0831222	0.158494	0.0852291
64.5764	0.351303	0.172805	0.520268	0.168931	0.0709617	0.0831222	0.158494	0.0852291
64.6092	0.35083	0.172743	0.520268	0.168931	0.0709617	0.0831222	0.158494	0.0852291
64.642	0.350358	0.172681	0.520268	0.168931	0.068288	0.0785054	0.158494	0.0852291
64.6748	0.349886	0.172619	0.520268	0.168931	0.0639499	0.0710182	0.158494	0.0852291
64.7076	0.349414	0.172558	0.520268	0.168931	0.0639499	0.0710182	0.158494	0.0852291
64.7404	0.348943	0.172496	0.520268	0.168931	0.0639499	0.0710182	0.158494	0.0852291
64.7733	0.348472	0.172434	0.517587	0.166658	0.0639499	0.0710182	0.158494	0.0852291
64.8061	0.348001	0.172372	0.517587	0.166658	0.0639499	0.0710182	0.158494	0.0852291
64.8389	0.347532	0.17231	0.517587	0.166658	0.0639499	0.0710182	0.158494	0.0852291
64.8717	0.347066	0.172245	0.517587	0.166658	0.0639499	0.0710182	0.158494	0.0852291
64.9045	0.3466	0.172181	0.517587	0.166658	0.0639499	0.0710182	0.158494	0.0852291
64.9373	0.346126	0.172102	0.517587	0.166658	0.0639499	0.0710182	0.149861	0.0976432
64.9701	0.345626	0.171977	0.517587	0.166658	0.0639499	0.0710182	0.149861	0.0976432
65.003	0.345126	0.171852	0.517587	0.166658	0.0639499	0.0710182	0.149861	0.0976432
65.0358	0.344626	0.171727	0.517587	0.166658	0.0639499	0.0710182	0.149861	0.0976432
65.0686	0.344127	0.171601	0.517587	0.166658	0.0639499	0.0710182	0.149861	0.0976432
65.1014	0.343628	0.171476	0.517587	0.166658	0.0639499	0.0710182	0.149861	0.0976432
65.1342	0.34313	0.171351	0.517587	0.166658	0.0639499	0.0710182	0.149861	0.0976432
65.167	0.342632	0.171225	0.517587	0.166658	0.0639499	0.0710182	0.149861	0.0976432
65.1999	0.342134	0.1711	0.517587	0.166658	0.0639499	0.0710182	0.149861	0.0976432
65.2327	0.341637	0.170974	0.517587	0.166658	0.0597482	0.0743768	0.149861	0.0976432
65.2655	0.34114	0.170849	0.50914	0.160166	0.0597482	0.0743768	0.149861	0.0976432
65.2983	0.340643	0.170723	0.50914	0.160166	0.0597482	0.0743768	0.149861	0.0976432
65.3311	0.340147	0.170597	0.50914	0.160166	0.0597482	0.0743768	0.149861	0.0976432
65.3639	0.339682	0.17045	0.50914	0.160166	0.0597482	0.0743768	0.149861	0.0976432
65.3967	0.339246	0.170285	0.50914	0.160166	0.0597482	0.0743768	0.149861	0.0976432
65.4296	0.33881	0.17012	0.50914	0.160166	0.0597482	0.0743768	0.149861	0.0976432
65.4624	0.338374	0.169954	0.50914	0.160166	0.0597482	0.0743768	0.149861	0.0976432
65.4952	0.337938	0.169789	0.50914	0.160166	0.0597482	0.0743768	0.149861	0.0976432
65.528	0.337503	0.169623	0.50914	0.160166	0.0597482	0.0743768	0.149861	0.0976432
65.5608	0.337068	0.169457	0.50914	0.160166	0.0597482	0.0743768	0.149861	0.0976432
65.5936	0.336633	0.16929	0.50914	0.160166	0.0578794	0.0760469	0.149861	0.0976432
65.6265	0.336198	0.169124	0.50914	0.160166	0.0541459	0.0796729	0.149861	0.0976432
65.6593	0.335763	0.168958	0.50914	0.160166	0.0541459	0.0796729	0.149861	0.0976432
65.6921	0.335329	0.168791	0.50914	0.160166	0.0541459	0.0796729	0.149861	0.0976432
65.7249	0.334895	0.168624	0.50914	0.160166	0.0541459	0.0796729	0.149861	0.0976432
65.7577	0.334461	0.168457	0.50914	0.160166	0.0541459	0.0796729	0.149861	0.0976432
65.7905	0.334027	0.16829	0.50914	0.160166	0.0541459	0.0796729	0.149861	0.0976432
65.8233	0.333593	0.168123	0.50914	0.160166	0.0541459	0.0796729	0.147107	0.0978717
65.8562	0.33316	0.167955	0.50914	0.160166	0.0541459	0.0796729	0.146625	0.0979356
65.889	0.332727	0.167788	0.50914	0.160166	0.0541459	0.0796729	0.146625	0.0979356
65.9218	0.332294	0.16762	0.50914	0.160166	0.0541459	0.0796729	0.146625	0.0979356
65.9546	0.331862	0.167452	0.50914	0.160166	0.0541459	0.0796729	0.146625	0.0979356
65.9874	0.331429	0.167284	0.50914	0.160166	0.0541459	0.0796729	0.146625	0.0979356
66.0202	0.330997	0.167116	0.50914	0.160166	0.0541459	0.0796729	0.146625	0.0979356
66.0531	0.330565	0.166948	0.50914	0.160166	0.0541459	0.0796729	0.146625	0.0979356
66.0859	0.330133	0.166779	0.50914	0.160166	0.0541459	0.0796729	0.146625	0.0979356
66.1187	0.329702	0.166611	0.50914	0.160166	0.0541459	0.0796729	0.146625	0.0979356
66.1515	0.32927	0.166442	0.50914	0.160166	0.0541459	0.0796729	0.146625	0.0979356
66.1843	0.328839	0.166273	0.50914	0.160166	0.0541459	0.0796729	0.146625	0.0979356
66.2171	0.328408	0.166104	0.50914	0.160166	0.0541459	0.0796729	0.146625	0.0979356
66.2499	0.327978	0.165935	0.50914	0.160166	0.0541459	0.0796729	0.146625	0.0979356
66.2828	0.327547	0.165765	0.508779	0.159913	0.0541459	0.0796729	0.146625	0.0979356
66.3156	0.327117	0.165596	0.508779	0.159913	0.0541459	0.0796729	0.146625	0.0979356
66.3484	0.326687	0.165426	0.508779	0.159913	0.0541459	0.0796729	0.146625	0.0979356
66.3812	0.326257	0.165256	0.508779	0.159913	0.0541459	0.0796729	0.146625	0.0979356
66.414	0.325828	0.165087	0.504439	0.157028	0.0541459	0.0796729	0.146625	0.0979356
66.4468	0.325398	0.164917	0.504439	0.157028	0.0541459	0.0796729	0.146625	0.0979356
66.4797	0.324969	0.164746	0.504439	0.157028	0.0541459	0.0796729	0.146625	0.0979356
66.5125	0.324541	0.164576	0.504439	0.157028	0.0541459	0.0796729	0.146625	0.0979356
66.5453	0.324112	0.164406	0.504439	0.157028	0.0541459	0.0796729	0.146625	0.0979356
66.5781	0.323684	0.164235	0.504439	0.157028	0.0541459	0.0796729	0.146625	0.0979356
66.6109	0.323256	0.164064	0.504439	0.157028	0.0541459	0.0796729	0.146625	0.0979356
66.6437	0.322828	0.163893	0.504439	0.157028	0.0541459	0.0796729	0.146625	0.0979356
66.6765	0.3224	0.163722	0.504439	0.157028	0.0541459	0.0796729	0.146625	0.0979356
66.7094	0.321973	0.163551	0.504439	0.157028	0.0541459	0.0796729	0.146625	0.0979356
66.7422	0.321545	0.16338	0.504439	0.157028	0.0541459	0.0796729	0.139292	0.0866302
66.775	0.32112	0.163208	0.504439	0.157028	0.0541459	0.0796729	0.139292	0.0866302
66.8078	0.320696	0.163034	0.504439	0.157028	0.0541459	0.0796729	0.139292	0.0866302
66.8406	0.320274	0.16286	0.504439	0.157028	0.0541459	0.0796729	0.139292	0.0866302
66.8734	0.319851	0.162685	0.504439	0.157028	0.0541459	0.0796729	0.139292	0.0866302
66.9063	0.319429	0.162511	0.504439	0.157028	0.0541459	0.0796729	0.139292	0.0866302
66.9391	0.319007	0.162336	0.504439	0.157028	0.0541459	0.0796729	0.139292	0.0866302
66.9719	0.318585	0.162161	0.504439	0.157028	0.0541459	0.0796729	0.139292	0.0866302
67.0047	0.318163	0.161986	0.504439	0.157028	0.0516932	0.0754496	0.139292	0.0866302
67.0375	0.317742	0.161811	0.504439	0.157028	0.047834	0.0688109	0.139292	0.0866302
67.0703	0.317321	0.161636	0.504439	0.157028	0.0466279	0.066738	0.139292	0.0866302
67.1031	0.3169	0.161461	0.504439	0.157028	0.0466279	0.066738	0.139292	0.0866302
67.136	0.316481	0.161289	0.504439	0.157028	0.0466279	0.066738	0.139292	0.0866302
67.1688	0.316066	0.161123	0.504439	0.157028	0.0466279	0.066738	0.139292	0.0866302
67.2016	0.315651	0.160957	0.504439	0.157028	0.0466279	0.066738	0.139292	0.0866302
67.2344	0.315237	0.160791	0.504439	0.157028	0.0466279	0.066738	0.139292	0.0866302
67.2672	0.314823	0.160625	0.504439	0.157028	0.0466279	0.066738	0.139292	0.0866302
67.3	0.314409	0.160458	0.490632	0.180703	0.0466279	0.066738	0.139292	0.0866302
67.3329	0.313995	0.160292	0.490632	0.180703	0.0466279	0.066738	0.139292	0.0866302
67.3657	0.313582	0.160125	0.490632	0.180703	0.0466279	0.066738	0.139292	0.0866302
67.3985	0.313169	0.159959	0.490632	0.180703	0.0466279	0.066738	0.139292	0.0866302
67.4313	0.312756	0.159792	0.490632	0.180703	0.0466279	0.066738	0.139292	0.0866302
67.4641	0.312343	0.159625	0.490632	0.180703	0.0466279	0.066738	0.139292	0.0866302
67.4969	0.311932	0.159457	0.490632	0.180703	0.0466279	0.066738	0.139292	0.0866302
67.5297	0.31152	0.159289	0.490632	0.180703	0.0466279	0.066738	0.139292	0.0866302
67.5626	0.311109	0.159121	0.490632	0.180703	0.0466279	0.066738	0.132952	0.0962073
67.5954	0.310698	0.158953	0.490632	0.180703	0.0466279	0.066738	0.12901	0.102303
67.6282	0.310287	0.158785	0.490632	0.180703	0.0466279	0.066738	0.12901	0.102303
67.661	0.309877	0.158617	0.490632	0.180703	0.0466279	0.066738	0.12901	0.102303
67.6938	0.309467	0.158448	0.490632	0.180703	0.0466279	0.066738	0.12901	0.102303
67.7266	0.309057	0.15828	0.490632	0.180703	0.0466279	0.066738	0.12901	0.102303
67.7595	0.308647	0.158111	0.490632	0.180703	0.0466279	0.066738	0.12901	0.102303
67.7923	0.308238	0.157942	0.490632	0.180703	0.0466279	0.066738	0.12901	0.102303
67.8251	0.307828	0.157773	0.490632	0.180703	0.0466279	0.066738	0.12901	0.102303
67.8579	0.307419	0.157604	0.490632	0.180703	0.0466279	0.066738	0.12901	0.102303
67.8907	0.307011	0.157435	0.490632	0.180703	0.0466279	0.066738	0.127663	0.102162
67.9235	0.306602	0.157266	0.490632	0.180703	0.0466279	0.066738	0.123569	0.102059
67.9563	0.306194	0.157097	0.490632	0.180703	0.0466279	0.066738	0.122393	0.102121
67.9892	0.305786	0.156928	0.490632	0.180703	0.0466279	0.066738	0.122393	0.102121
68.022	0.305378	0.156758	0.490632	0.180703	0.0466279	0.066738	0.122393	0.102121
68.0548	0.304971	0.156588	0.490632	0.180703	0.0466279	0.066738	0.122393	0.102121
68.0876	0.304564	0.156419	0.490632	0.180703	0.0466279	0.066738	0.122393	0.102121
68.1204	0.304157	0.156249	0.490632	0.180703	0.0466279	0.066738	0.122393	0.102121
68.1532	0.30375	0.156079	0.490632	0.180703	0.0466279	0.066738	0.122393	0.102121
68.1861	0.303343	0.155909	0.490632	0.180703	0.0466279	0.066738	0.122393	0.102121
68.2189	0.302937	0.155739	0.490632	0.180703	0.0466279	0.066738	0.122393	0.102121
68.2517	0.302531	0.155569	0.490632	0.180703	0.0466279	0.066738	0.122393	0.102121
68.2845	0.302126	0.155399	0.490632	0.180703	0.0466279	0.066738	0.122393	0.102121
68.3173	0.30172	0.155228	0.490632	0.180703	0.0466279	0.066738	0.122393	0.102121
68.3501	0.301315	0.155058	0.490632	0.180703	0.0466279	0.066738	0.122393	0.102121
68.3829	0.30091	0.154887	0.490632	0.180703	0.0466279	0.066738	0.0958608	0.0650373
68.4158	0.300505	0.154717	0.484088	0.191946	0.0466279	0.066738	0.0958608	0.0650373
68.4486	0.300101	0.154546	0.484088	0.191946	0.0466279	0.066738	0.0958608	0.0650373
68.4814	0.299697	0.154375	0.484088	0.191946	0.0466279	0.066738	0.0958608	0.0650373
68.5142	0.299293	0.154204	0.484088	0.191946	0.0466279	0.066738	0.0958608	0.0650373
68.547	0.298889	0.154033	0.484088	0.191946	0.0466279	0.066738	0.0958608	0.0650373
68.5798	0.298486	0.153862	0.484088	0.191946	0.0466279	0.066738	0.0958608	0.0650373
68.6127	0.298083	0.153691	0.484088	0.191946	0.0466279	0.066738	0.0958608	0.0650373
68.6455	0.29768	0.15352	0.484088	0.191946	0.0303071	0.038858	0.0958608	0.0650373
68.6783	0.297278	0.153348	0.463102	0.18093	0.0196078	0.021148	0.0958608	0.0650373
68.7111	0.296875	0.153177	0.463102	0.18093	0.0196078	0.021148	0.0958608	0.0650373
68.7439	0.296473	0.153005	0.463102	0.18093	0.0196078	0.021148	0.0958608	0.0650373
68.7767	0.296071	0.152834	0.463102	0.18093	0.0196078	0.021148	0.0958608	0.0650373
68.8095	0.29567	0.152662	0.463102	0.18093	0.0196078	0.021148	0.0958608	0.0650373
68.8424	0.295269	0.15249	0.463102	0.18093	0.0196078	0.021148	0.0958608	0.0650373
68.8752	0.294868	0.152318	0.463102	0.18093	0.0196078	0.021148	0.0958608	0.0650373
68.908	0.294467	0.152146	0.463102	0.18093	0.0196078	0.021148	0.0958608	0.0650373
68.9408	0.294067	0.151974	0.463102	0.18093	0.0196078	0.021148	0.0958608	0.0650373
68.9736	0.293666	0.151802	0.463102	0.18093	0.0196078	0.021148	0.0958608	0.0650373
69.0064	0.293267	0.15163	0.463102	0.18093	0.0196078	0.021148	0.0958608	0.0650373
69.0392	0.292867	0.151457	0.463102	0.18093	0.0196078	0.021148	0.0958608	0.0650373
69.0721	0.292468	0.151285	0.463102	0.18093	0.0196078	0.021148	0.0958608	0.0650373
69.1049	0.292069	0.151113	0.463102	0.18093	0.0196078	0.021148	0.0958608	0.0650373
69.1377	0.29167	0.15094	0.463102	0.18093	0.0196078	0.021148	0.0958608	0.0650373
69.1705	0.291271	0.150768	0.463102	0.18093	0.0196078	0.021148	0.0958608	0.0650373
69.2033	0.290873	0.150595	0.463102	0.18093	0.0196078	0.021148	0.0958608	0.0650373
69.2361	0.290475	0.150422	0.450541	0.201756	0.0196078	0.021148	0.0958608	0.0650373
69.269	0.290077	0.150249	0.448625	0.204951	0.0196078	0.021148	0.0958608	0.0650373
69.3018	0.28968	0.150076	0.448625	0.204951	0.0196078	0.021148	0.0958608	0.0650373
69.3346	0.289283	0.149903	0.448625	0.204951	0.0196078	0.021148	0.0958608	0.0650373
69.3674	0.288886	0.14973	0.448625	0.204951	0.0196078	0.021148	0.0958608	0.0650373
69.4002	0.288489	0.149557	0.448625	0.204951	0.0196078	0.021148	0.0958608	0.0650373
69.433	0.288093	0.149384	0.448625	0.204951	0.0196078	0.021148	0.0958608	0.0650373
69.4658	0.287697	0.149211	0.448625	0.204951	0.0196078	0.021148	0.0958608	0.0650373
69.4987	0.287301	0.149037	0.448625	0.204951	0.0196078	0.021148	0.0958608	0.0650373
69.5315	0.286905	0.148864	0.448625	0.204951	0.0196078	0.021148	0.0958608	0.0650373
69.5643	0.28651	0.148691	0.448625	0.204951	0.0196078	0.021148	0.0958608	0.0650373
69.5971	0.286115	0.148517	0.448625	0.204951	0.0196078	0.021148	0.0958608	0.0650373
69.6299	0.28572	0.148343	0.448625	0.204951	0.0196078	0.021148	0.0958608	0.0650373
69.6627	0.285326	0.14817	0.448625	0.204951	0.0196078	0.021148	0.0942596	0.0677411
69.6956	0.284932	0.147996	0.448625	0.204951	0.0196078	0.021148	0.093187	0.0695552
69.7284	0.284538	0.147822	0.448625	0.204951	0.0196078	0.021148	0.093187	0.0695552
69.7612	0.284145	0.147648	0.448625	0.204951	0.0196078	0.021148	0.093187	0.0695552
69.794	0.283751	0.147474	0.448625	0.204951	0.0196078	0.021148	0.093187	0.0695552
69.8268	0.283358	0.1473	0.448625	0.204951	0.0196078	0.021148	0.093187	0.0695552
69.8596	0.282974	0.14714	0.448625	0.204951	0.0196078	0.021148	0.093187	0.0695552
69.8924	0.282595	0.14699	0.448625	0.204951	0.0196078	0.021148	0.093187	0.0695552
69.9253	0.282217	0.14684	0.448625	0.204951	0.0196078	0.021148	0.093187	0.0695552
69.9581	0.281839	0.146689	0.445943	0.201657	0.0196078	0.021148	0.090334	0.0682129
69.9909	0.281465	0.146546	0.445943	0.201657	0.0196078	0.021148	0.0896856	0.0679542
70.0237	0.281114	0.146441	0.445943	0.201657	0.0196078	0.021148	0.0896856	0.0679542
70.0565	0.280764	0.146337	0.445943	0.201657	0.0196078	0.021148	0.0896856	0.0679542
70.0893	0.280413	0.146233	0.445943	0.201657	0.0196078	0.021148	0.0896856	0.0679542
70.1222	0.280063	0.146128	0.445943	0.201657	0.0196078	0.021148	0.0896856	0.0679542
70.155	0.279714	0.146023	0.445943	0.201657	0.0196078	0.021148	0.0896856	0.0679542
70.1878	0.279364	0.145919	0.445943	0.201657	0.0196078	0.021148	0.0896856	0.0679542
70.2206	0.279015	0.145814	0.445943	0.201657	0.0140056	0.0242584	0.0896856	0.0679542
70.2534	0.278666	0.145709	0.445943	0.201657	0.0140056	0.0242584	0.0896856	0.0679542
70.2862	0.278317	0.145604	0.445943	0.201657	0.0140056	0.0242584	0.0896856	0.0679542
70.319	0.277969	0.145499	0.445943	0.201657	0.0140056	0.0242584	0.0896856	0.0679542
70.3519	0.277621	0.145394	0.445943	0.201657	0.0140056	0.0242584	0.0896856	0.0679542
70.3847	0.277273	0.145288	0.445943	0.201657	0.0140056	0.0242584	0.0896856	0.0679542
70.4175	0.276925	0.145183	0.445943	0.201657	0.0140056	0.0242584	0.0896856	0.0679542
70.4503	0.276578	0.145078	0.445943	0.201657	0.0140056	0.0242584	0.0896856	0.0679542
70.4831	0.276231	0.144972	0.437496	0.191647	0.0140056	0.0242584	0.0896856	0.0679542
70.5159	0.275884	0.144867	0.437496	0.191647	0.0140056	0.0242584	0.0896856	0.0679542
70.5488	0.275538	0.144761	0.437496	0.191647	0.0140056	0.0242584	0.0896856	0.0679542
70.5816	0.275192	0.144655	0.437496	0.191647	0.0140056	0.0242584	0.0896856	0.0679542
70.6144	0.274852	0.14456	0.437496	0.191647	0.0140056	0.0242584	0.0896856	0.0679542
70.6472	0.274515	0.14447	0.437496	0.191647	0.0140056	0.0242584	0.0896856	0.0679542
70.68	0.274179	0.14438	0.437496	0.191647	0.0140056	0.0242584	0.0896856	0.0679542
70.7128	0.273843	0.14429	0.437496	0.191647	0.0140056	0.0242584	0.0896856	0.0679542
70.7456	0.273507	0.1442	0.437496	0.191647	0.0140056	0.0242584	0.0896856	0.0679542
70.7785	0.273172	0.144109	0.437496	0.191647	0.0140056	0.0242584	0.0896856	0.0679542
70.8113	0.272837	0.144019	0.437496	0.191647	0.0140056	0.0242584	0.0896856	0.0679542
70.8441	0.272502	0.143929	0.436417	0.191064	0.0140056	0.0242584	0.0896856	0.0679542
70.8769	0.272168	0.143838	0.43602	0.190855	0.0140056	0.0242584	0.0896856	0.0679542
70.9097	0.271833	0.143747	0.43602	0.190855	0.0140056	0.0242584	0.0896856	0.0679542
70.9425	0.271499	0.143657	0.43602	0.190855	0.0140056	0.0242584	0.0896856	0.0679542
70.9754	0.271166	0.143566	0.43602	0.190855	0.0140056	0.0242584	0.0896856	0.0679542
71.0082	0.270832	0.143475	0.43602	0.190855	0.0140056	0.0242584	0.0896856	0.0679542
71.041	0.270499	0.143384	0.43602	0.190855	0.0140056	0.0242584	0.0896856	0.0679542
71.0738	0.270166	0.143293	0.43602	0.190855	0.0140056	0.0242584	0.0896856	0.0679542
71.1066	0.269833	0.143202	0.43602	0.190855	0.0140056	0.0242584	0.0896856	0.0679542
71.1394	0.269501	0.143111	0.43602	0.190855	0.0140056	0.0242584	0.0896856	0.0679542
71.1722	0.269169	0.14302	0.43602	0.190855	0.0140056	0.0242584	0.0896856	0.0679542
71.2051	0.268837	0.142928	0.43602	0.190855	0.0140056	0.0242584	0.0896856	0.0679542
71.2379	0.268505	0.142837	0.43602	0.190855	0.0140056	0.0242584	0.0896856	0.0679542
71.2707	0.268174	0.142745	0.43602	0.190855	0.0140056	0.0242584	0.0896856	0.0679542
71.3035	0.267843	0.142654	0.43602	0.190855	0.0140056	0.0242584	0.0896856	0.0679542
71.3363	0.267512	0.142562	0.43602	0.190855	0.0140056	0.0242584	0.0896856	0.0679542
71.3691	0.267182	0.14247	0.43602	0.190855	0.0140056	0.0242584	0.0896856	0.0679542
71.402	0.266852	0.142379	0.43602	0.190855	0.0140056	0.0242584	0.0896856	0.0679542
71.4348	0.266522	0.142287	0.43602	0.190855	0.0140056	0.0242584	0.0896856	0.0679542
71.4676	0.266192	0.142195	0.43602	0.190855	0.0140056	0.0242584	0.0896856	0.0679542
71.5004	0.265863	0.142103	0.43602	0.190855	0.0140056	0.0242584	0.0896856	0.0679542
71.5332	0.265533	0.14201	0.43602	0.190855	0.0140056	0.0242584	0.0896856	0.0679542
71.566	0.265205	0.141918	0.43602	0.190855	0.0140056	0.0242584	0.0896856	0.0679542
71.5988	0.264876	0.141826	0.43602	0.190855	0.0140056	0.0242584	0.0873797	0.065083
71.6317	0.264548	0.141733	0.43602	0.190855	0.0140056	0.0242584	0.0864496	0.063959
71.6645	0.26422	0.141641	0.435659	0.190435	0.0140056	0.0242584	0.0864496	0.063959
71.6973	0.263892	0.141548	0.435659	0.190435	0.0140056	0.0242584	0.0864496	0.063959
71.7301	0.263564	0.141456	0.435659	0.190435	0.0140056	0.0242584	0.0864496	0.063959
71.7629	0.263237	0.141363	0.435659	0.190435	0.0140056	0.0242584	0.0864496	0.063959
71.7957	0.26291	0.14127	0.431319	0.18547	0.0140056	0.0242584	0.0864496	0.063959
71.8286	0.262584	0.141177	0.431319	0.18547	0.0140056	0.0242584	0.0864496	0.063959
71.8614	0.262257	0.141084	0.431319	0.18547	0.0140056	0.0242584	0.0864496	0.063959
71.8942	0.261931	0.140991	0.431319	0.18547	0.0140056	0.0242584	0.0864496	0.063959
71.927	0.261605	0.140898	0.431319	0.18547	0.0140056	0.0242584	0.0864496	0.063959
71.9598	0.26128	0.140805	0.431319	0.18547	0.0140056	0.0242584	0.0864496	0.063959
71.9926	0.260955	0.140711	0.431319	0.18547	0.0140056	0.0242584	0.0864496	0.063959
72.0254	0.26063	0.140618	0.431319	0.18547	0.0140056	0.0242584	0.0864496	0.063959
72.0583	0.260305	0.140524	0.431319	0.18547	0.0140056	0.0242584	0.0864496	0.063959
72.0911	0.25998	0.140431	0.431319	0.18547	0.0140056	0.0242584	0.0864496	0.063959
72.1239	0.259656	0.140337	0.431319	0.18547	0.0140056	0.0242584	0.0864496	0.063959
72.1567	0.259332	0.140243	0.431319	0.18547	0.0140056	0.0242584	0.0864496	0.063959
72.1895	0.259009	0.14015	0.431319	0.18547	0.0140056	0.0242584	0.0864496	0.063959
72.2223	0.258685	0.140056	0.431319	0.18547	0.0140056	0.0242584	0.0779553	0.0614808
72.2552	0.258285	0.139828	0.431319	0.18547	0.0140056	0.0242584	0.0772254	0.0614278
72.288	0.25788	0.139591	0.431319	0.18547	0.0140056	0.0242584	0.0772254	0.0614278
72.3208	0.257475	0.139354	0.431319	0.18547	0.0140056	0.0242584	0.0772254	0.0614278
72.3536	0.25707	0.139117	0.431319	0.18547	0.0140056	0.0242584	0.0772254	0.0614278
72.3864	0.256665	0.13888	0.431319	0.18547	0.0140056	0.0242584	0.0772254	0.0614278
72.4192	0.256261	0.138643	0.431319	0.18547	0.0140056	0.0242584	0.0772254	0.0614278
72.452	0.255858	0.138406	0.431319	0.18547	0.0129202	0.0223784	0.0772254	0.0614278
72.4849	0.255454	0.138169	0.431319	0.18547	0.00980392	0.0169809	0.0772254	0.0614278
72.5177	0.255051	0.137932	0.431319	0.18547	0.00980392	0.0169809	0.0772254	0.0614278
72.5505	0.254649	0.137695	0.431319	0.18547	0.00980392	0.0169809	0.0772254	0.0614278
72.5833	0.254246	0.137458	0.431319	0.18547	0.00980392	0.0169809	0.0772254	0.0614278
72.6161	0.253844	0.137222	0.431319	0.18547	0.00980392	0.0169809	0.0772254	0.0614278
72.6489	0.253442	0.136985	0.431319	0.18547	0.00980392	0.0169809	0.0772254	0.0614278
72.6818	0.253041	0.136748	0.431319	0.18547	0.00980392	0.0169809	0.0772254	0.0614278
72.7146	0.25264	0.136511	0.431319	0.18547	0.00980392	0.0169809	0.0772254	0.0614278
72.7474	0.25224	0.136275	0.431319	0.18547	0.00980392	0.0169809	0.0772254	0.0614278
72.7802	0.251839	0.136038	0.431319	0.18547	0.00980392	0.0169809	0.0772254	0.0614278
72.813	0.251439	0.135802	0.431319	0.18547	0.00980392	0.0169809	0.0772254	0.0614278
72.8458	0.25104	0.135565	0.431319	0.18547	0.00980392	0.0169809	0.0772254	0.0614278
72.8786	0.250641	0.135329	0.431319	0.18547	0.00980392	0.0169809	0.0772254	0.0614278
72.9115	0.250242	0.135093	0.431319	0.18547	0.00980392	0.0169809	0.0772254	0.0614278
72.9443	0.249843	0.134856	0.431319	0.18547	0.00980392	0.0169809	0.0772254	0.0614278
72.9771	0.249445	0.13462	0.431319	0.18547	0.00980392	0.0169809	0.0772254	0.0614278
73.0099	0.249047	0.134384	0.431319	0.18547	0.00980392	0.0169809	0.0772254	0.0614278
73.0427	0.24865	0.134148	0.431319	0.18547	0.00980392	0.0169809	0.0772254	0.0614278
73.0755	0.248252	0.133912	0.431319	0.18547	0.00980392	0.0169809	0.0772254	0.0614278
73.1084	0.247856	0.133676	0.431319	0.18547	0.00980392	0.0169809	0.0772254	0.0614278
73.1412	0.247459	0.13344	0.431319	0.18547	0.00980392	0.0169809	0.0772254	0.0614278
73.174	0.247063	0.133204	0.431319	0.18547	0.00980392	0.0169809	0.0772254	0.0614278
73.2068	0.246667	0.132968	0.431319	0.18547	0.00980392	0.0169809	0.0772254	0.0614278
73.2396	0.246272	0.132732	0.431319	0.18547	0.00980392	0.0169809	0.0772254	0.0614278
73.2724	0.245877	0.132497	0.431319	0.18547	0.00980392	0.0169809	0.0772254	0.0614278
73.3052	0.245482	0.132261	0.431319	0.18547	0.00980392	0.0169809	0.0737997	0.0564724
73.3381	0.245088	0.132025	0.431319	0.18547	0.00980392	0.0169809	0.0706077	0.0520397
73.3709	0.244694	0.13179	0.431319	0.18547	0.00980392	0.0169809	0.0706077	0.0520397
73.4037	0.244301	0.131554	0.431319	0.18547	0.00980392	0.0169809	0.0706077	0.0520397
73.4365	0.243907	0.131319	0.431319	0.18547	0.00980392	0.0169809	0.0706077	0.0520397
73.4693	0.243515	0.131084	0.431319	0.18547	0.00980392	0.0169809	0.0706077	0.0520397
73.5021	0.243122	0.130849	0.431319	0.18547	0.00980392	0.0169809	0.0706077	0.0520397
73.5349	0.24273	0.130614	0.419561	0.205531	0.00980392	0.0169809	0.0706077	0.0520397
73.5678	0.242338	0.130379	0.418352	0.207597	0.00980392	0.0169809	0.0706077	0.0520397
73.6006	0.241947	0.130144	0.418352	0.207597	0.00980392	0.0169809	0.0706077	0.0520397
73.6334	0.241558	0.129913	0.418352	0.207597	0.00980392	0.0169809	0.0706077	0.0520397
73.6662	0.241172	0.129685	0.418352	0.207597	0.00980392	0.0169809	0.0706077	0.0520397
73.699	0.240785	0.129457	0.418352	0.207597	0.00980392	0.0169809	0.0706077	0.0520397
73.7318	0.240399	0.129229	0.41163	0.20378	0.00980392	0.0169809	0.0706077	0.0520397
73.7647	0.240013	0.129001	0.41163	0.20378	0.00980392	0.0169809	0.0706077	0.0520397
73.7975	0.239628	0.128773	0.41163	0.20378	0.00980392	0.0169809	0.0706077	0.0520397
73.8303	0.239243	0.128546	0.41163	0.20378	0.00980392	0.0169809	0.0706077	0.0520397
73.8631	0.238858	0.128318	0.41163	0.20378	0.00980392	0.0169809	0.0706077	0.0520397
73.8959	0.238474	0.128091	0.409597	0.207221	0.00980392	0.0169809	0.0706077	0.0520397
73.9287	0.23809	0.127863	0.409597	0.207221	0.00980392	0.0169809	0.0706077	0.0520397
73.9615	0.237706	0.127636	0.409597	0.207221	0.00980392	0.0169809	0.0706077	0.0520397
73.9944	0.237359	0.127469	0.38861	0.184779	0.00980392	0.0169809	0.0706077	0.0520397
74.0272	0.237028	0.127332	0.38861	0.184779	0.00980392	0.0169809	0.0706077	0.0520397
74.06	0.236697	0.127194	0.38861	0.184779	0.00980392	0.0169809	0.0706077	0.0520397
74.0928	0.236366	0.127057	0.38861	0.184779	0.00980392	0.0169809	0.0706077	0.0520397
74.1256	0.236036	0.126919	0.370548	0.173264	0.00980392	0.0169809	0.0706077	0.0520397
74.1584	0.235707	0.126782	0.370548	0.173264	0.00980392	0.0169809	0.0706077	0.0520397
74.1913	0.235377	0.126644	0.370548	0.173264	0.00980392	0.0169809	0.0706077	0.0520397
74.2241	0.235048	0.126506	0.370548	0.173264	0.00980392	0.0169809	0.0706077	0.0520397
74.2569	0.234719	0.126369	0.370548	0.173264	0.00980392	0.0169809	0.0706077	0.0520397
74.2897	0.234391	0.126231	0.370548	0.173264	0.00980392	0.0169809	0.0706077	0.0520397
74.3225	0.234062	0.126094	0.370548	0.173264	0.00980392	0.0169809	0.0706077	0.0520397
74.3553	0.233734	0.125956	0.370548	0.173264	0.00560224	0.00970337	0.0706077	0.0520397
74.3881	0.233407	0.125818	0.370548	0.173264	0.00560224	0.00970337	0.0706077	0.0520397
74.421	0.233079	0.12568	0.370548	0.173264	0.00560224	0.00970337	0.0706077	0.0520397
74.4538	0.232752	0.125543	0.370548	0.173264	0.00560224	0.00970337	0.0706077	0.0520397
74.4866	0.232426	0.125405	0.370548	0.173264	0.00560224	0.00970337	0.0706077	0.0520397
74.5194	0.232099	0.125267	0.370548	0.173264	0.00560224	0.00970337	0.0706077	0.0520397
74.5522	0.231773	0.12513	0.370548	0.173264	0.00560224	0.00970337	0.0706077	0.0520397
74.585	0.231447	0.124992	0.351558	0.166723	0.00560224	0.00970337	0.0706077	0.0520397
74.6179	0.231122	0.124854	0.351558	0.166723	0.00560224	0.00970337	0.0706077	0.0520397
74.6507	0.230797	0.124716	0.351558	0.166723	0.00560224	0.00970337	0.0706077	0.0520397
74.6835	0.230472	0.124579	0.351558	0.166723	0.00560224	0.00970337	0.0706077	0.0520397
74.7163	0.230148	0.124441	0.351558	0.166723	0.00560224	0.00970337	0.0706077	0.0520397
74.7491	0.229823	0.124303	0.351558	0.166723	0.00560224	0.00970337	0.0706077	0.0520397
74.7819	0.229499	0.124165	0.351558	0.166723	0.00560224	0.00970337	0.0706077	0.0520397
74.8147	0.229176	0.124027	0.351558	0.166723	0.00560224	0.00970337	0.0706077	0.0520397
74.8476	0.228853	0.12389	0.351558	0.166723	0.00560224	0.00970337	0.0706077	0.0520397
74.8804	0.228557	0.1238	0.351558	0.166723	0.00560224	0.00970337	0.0706077	0.0520397
74.9132	0.228273	0.123728	0.351558	0.166723	0.00560224	0.00970337	0.0706077	0.0520397
74.946	0.227989	0.123657	0.351558	0.166723	0.00560224	0.00970337	0.0706077	0.0520397
74.9788	0.227705	0.123585	0.351558	0.166723	0.00560224	0.00970337	0.0706077	0.0520397
75.0116	0.227421	0.123513	0.351558	0.166723	0.00560224	0.00970337	0.0675778	0.0480427
75.0445	0.227138	0.123441	0.351558	0.166723	0.00560224	0.00970337	0.0671063	0.0474426
75.0773	0.226855	0.123369	0.351558	0.166723	0.00560224	0.00970337	0.0671063	0.0474426
75.1101	0.226572	0.123297	0.351558	0.166723	0.00560224	0.00970337	0.0671063	0.0474426
75.1429	0.22629	0.123225	0.351558	0.166723	0.00560224	0.00970337	0.0671063	0.0474426
75.1757	0.226008	0.123152	0.351558	0.166723	0.00560224	0.00970337	0.0671063	0.0474426
75.2085	0.225726	0.12308	0.351558	0.166723	0.00560224	0.00970337	0.0671063	0.0474426
75.2413	0.225444	0.123008	0.351558	0.166723	0.00560224	0.00970337	0.0671063	0.0474426
75.2742	0.225163	0.122935	0.351558	0.166723	0.00560224	0.00970337	0.0671063	0.0474426
75.307	0.224881	0.122863	0.351558	0.166723	0.00560224	0.00970337	0.0671063	0.0474426
75.3398	0.224601	0.12279	0.351558	0.166723	0.00560224	0.00970337	0.0671063	0.0474426
75.3726	0.22432	0.122717	0.351558	0.166723	0.00560224	0.00970337	0.0671063	0.0474426
75.4054	0.22404	0.122645	0.351558	0.166723	0.00560224	0.00970337	0.0671063	0.0474426
75.4382	0.22376	0.122572	0.351558	0.166723	0.00560224	0.00970337	0.0671063	0.0474426
75.4711	0.22348	0.122499	0.351558	0.166723	0.00560224	0.00970337	0.0671063	0.0474426
75.5039	0.2232	0.122426	0.351558	0.166723	0.00560224	0.00970337	0.0671063	0.0474426
75.5367	0.222921	0.122353	0.351558	0.166723	0.00560224	0.00970337	0.0671063	0.0474426
75.5695	0.222642	0.12228	0.351558	0.166723	0.00560224	0.00970337	0.0671063	0.0474426
75.6023	0.222364	0.122207	0.351558	0.166723	0.00560224	0.00970337	0.0671063	0.0474426
75.6351	0.222085	0.122133	0.351558	0.166723	0.00560224	0.00970337	0.0671063	0.0474426
75.6679	0.221807	0.12206	0.351558	0.166723	0.00560224	0.00970337	0.0671063	0.0474426
75.7008	0.221529	0.121987	0.351558	0.166723	0.00560224	0.00970337	0.0671063	0.0474426
75.7336	0.221252	0.121913	0.351558	0.166723	0.00560224	0.00970337	0.0671063	0.0474426
75.7664	0.220975	0.12184	0.351558	0.166723	0.00560224	0.00970337	0.0671063	0.0474426
75.7992	0.220698	0.121766	0.351558	0.166723	0.00560224	0.00970337	0.0671063	0.0474426
75.832	0.220421	0.121692	0.351558	0.166723	0.00560224	0.00970337	0.0671063	0.0474426
75.8648	0.220144	0.121619	0.351558	0.166723	0.00560224	0.00970337	0.0671063	0.0474426
75.8977	0.219868	0.121545	0.351558	0.166723	0.00560224	0.00970337	0.0671063	0.0474426
75.9305	0.219592	0.121471	0.351558	0.166723	0.00560224	0.00970337	0.0671063	0.0474426
75.9633	0.219317	0.121397	0.351558	0.166723	0.00560224	0.00970337	0.0671063	0.0474426
75.9961	0.219041	0.121323	0.351558	0.166723	0.00560224	0.00970337	0.0671063	0.0474426
76.0289	0.218766	0.121249	0.351558	0.166723	0.00560224	0.00970337	0.0671063	0.0474426
76.0617	0.218491	0.121175	0.350144	0.164748	0.00560224	0.00970337	0.0671063	0.0474426
76.0945	0.218217	0.121101	0.350081	0.164661	0.00560224	0.00970337	0.0671063	0.0474426
76.1274	0.217943	0.121027	0.350081	0.164661	0.00560224	0.00970337	0.0671063	0.0474426
76.1602	0.217669	0.120952	0.350081	0.164661	0.00560224	0.00970337	0.0671063	0.0474426
76.193	0.217395	0.120878	0.350081	0.164661	0.00560224	0.00970337	0.0671063	0.0474426
76.2258	0.217121	0.120803	0.350081	0.164661	0.00560224	0.00970337	0.0671063	0.0474426
76.2586	0.216848	0.120729	0.350081	0.164661	0.00560224	0.00970337	0.0671063	0.0474426
76.2914	0.216575	0.120654	0.350081	0.164661	0.00560224	0.00970337	0.0671063	0.0474426
76.3243	0.216303	0.12058	0.350081	0.164661	0.00560224	0.00970337	0.0671063	0.0474426
76.3571	0.21603	0.120505	0.350081	0.164661	0.00560224	0.00970337	0.0671063	0.0474426
76.3899	0.215758	0.12043	0.350081	0.164661	0.00560224	0.00970337	0.0671063	0.0474426
76.4227	0.215486	0.120355	0.350081	0.164661	0.00560224	0.00970337	0.0671063	0.0474426
76.4555	0.215215	0.12028	0.350081	0.164661	0.00560224	0.00970337	0.0671063	0.0474426
76.4883	0.214944	0.120205	0.350081	0.164661	0.00560224	0.00970337	0.0671063	0.0474426
76.5211	0.214673	0.12013	0.350081	0.164661	0.00560224	0.00970337	0.0671063	0.0474426
76.554	0.214402	0.120055	0.350081	0.164661	0.00560224	0.00970337	0.0671063	0.0474426
76.5868	0.214132	0.11998	0.350081	0.164661	0.00560224	0.00970337	0.0671063	0.0474426
76.6196	0.213861	0.119905	0.350081	0.164661	0.00560224	0.00970337	0.0671063	0.0474426
76.6524	0.213591	0.119829	0.350081	0.164661	0.00560224	0.00970337	0.0671063	0.0474426
76.6852	0.213322	0.119754	0.350081	0.164661	0.00560224	0.00970337	0.0671063	0.0474426
76.718	0.213052	0.119679	0.350081	0.164661	0.00560224	0.00970337	0.0671063	0.0474426
76.7509	0.212783	0.119603	0.350081	0.164661	0.00560224	0.00970337	0.0671063	0.0474426
76.7837	0.212515	0.119527	0.350081	0.164661	0.00560224	0.00970337	0.0671063	0.0474426
76.8165	0.212246	0.119452	0.350081	0.164661	0.00560224	0.00970337	0.0671063	0.0474426
76.8493	0.211978	0.119376	0.350081	0.164661	0.00560224	0.00970337	0.0671063	0.0474426
76.8821	0.21171	0.1193	0.350081	0.164661	0.00560224	0.00970337	0.0671063	0.0474426
76.9149	0.211442	0.119225	0.350081	0.164661	0.00560224	0.00970337	0.0671063	0.0474426
76.9477	0.211175	0.119149	0.350081	0.164661	0.00560224	0.00970337	0.0627929	0.0422911
76.9806	0.210907	0.119073	0.350081	0.164661	0.00560224	0.00970337	0.0578821	0.0373917
77.0134	0.21064	0.118997	0.350081	0.164661	0.00560224	0.00970337	0.0578821	0.0373917
77.0462	0.210374	0.118921	0.350081	0.164661	0.00560224	0.00970337	0.0578821	0.0373917
77.079	0.210107	0.118844	0.350081	0.164661	0.00560224	0.00970337	0.0578821	0.0373917
77.1118	0.209841	0.118768	0.350081	0.164661	0.00560224	0.00970337	0.0578821	0.0373917
77.1446	0.209576	0.118692	0.350081	0.164661	0.00560224	0.00970337	0.0578821	0.0373917
77.1775	0.20931	0.118616	0.350081	0.164661	0.00560224	0.00970337	0.0578821	0.0373917
77.2103	0.209045	0.118539	0.350081	0.164661	0.00560224	0.00970337	0.0578821	0.0373917
77.2431	0.20878	0.118463	0.350081	0.164661	0.00560224	0.00970337	0.0578821	0.0373917
77.2759	0.208516	0.118389	0.350081	0.164661	0.00560224	0.00970337	0.0578821	0.0373917
77.3087	0.208254	0.118316	0.350081	0.164661	0.00560224	0.00970337	0.0578821	0.0373917
77.3415	0.207991	0.118242	0.350081	0.164661	0.00560224	0.00970337	0.0488456	0.0332404
77.3743	0.207729	0.118169	0.350081	0.164661	0.00560224	0.00970337	0.0478219	0.0348803
77.4072	0.207468	0.118095	0.350081	0.164661	0.00560224	0.00970337	0.0467883	0.0365486
77.44	0.207206	0.118021	0.350081	0.164661	0.00560224	0.00970337	0.045745	0.0382439
77.4728	0.206945	0.117948	0.350081	0.164661	0.00560224	0.00970337	0.0447016	0.039949
77.5056	0.206684	0.117874	0.350081	0.164661	0.00560224	0.00970337	0.0443472	0.0405301
77.5384	0.206423	0.1178	0.350081	0.164661	0.00560224	0.00970337	0.0443472	0.0405301
77.5712	0.206163	0.117726	0.350081	0.164661	0.00560224	0.00970337	0.0443472	0.0405301
77.6041	0.205903	0.117652	0.350081	0.164661	0.00560224	0.00970337	0.0443472	0.0405301
77.6369	0.205643	0.117579	0.350081	0.164661	0.00560224	0.00970337	0.0443472	0.0405301
77.6697	0.205383	0.117505	0.350081	0.164661	0.00560224	0.00970337	0.0443472	0.0405301
77.7025	0.205124	0.11743	0.350081	0.164661	0.00560224	0.00970337	0.0443472	0.0405301
77.7353	0.204865	0.117356	0.350081	0.164661	0.00560224	0.00970337	0.0443472	0.0405301
77.7681	0.204606	0.117282	0.350081	0.164661	0.00560224	0.00970337	0.0443472	0.0405301
77.8009	0.204347	0.117208	0.350081	0.164661	0.00560224	0.00970337	0.0443472	0.0405301
77.8338	0.204089	0.117133	0.350081	0.164661	0.00560224	0.00970337	0.0443472	0.0405301
77.8666	0.203831	0.117059	0.350081	0.164661	0.00560224	0.00970337	0.0443472	0.0405301
77.8994	0.203573	0.116984	0.350081	0.164661	0.00560224	0.00970337	0.0443472	0.0405301
77.9322	0.203315	0.11691	0.350081	0.164661	0.00560224	0.00970337	0.0443472	0.0405301
77.965	0.203058	0.116835	0.350081	0.164661	0.00560224	0.00970337	0.0443472	0.0405301
77.9978	0.202801	0.11676	0.350081	0.164661	0.00560224	0.00970337	0.0443472	0.0405301
78.0306	0.202545	0.116686	0.350081	0.164661	0.00560224	0.00970337	0.0443472	0.0405301
78.0635	0.202288	0.116611	0.350081	0.164661	0.00560224	0.00970337	0.0443472	0.0405301
78.0963	0.202032	0.116536	0.350081	0.164661	0.00560224	0.00970337	0.0443472	0.0405301
78.1291	0.201776	0.116461	0.350081	0.164661	0.00560224	0.00970337	0.0443472	0.0405301
78.1619	0.20152	0.116386	0.350081	0.164661	0.00560224	0.00970337	0.0443472	0.0405301
78.1947	0.201265	0.116311	0.350081	0.164661	0.00560224	0.00970337	0.0443472	0.0405301
78.2275	0.201011	0.116235	0.350081	0.164661	0.00560224	0.00970337	0.0443472	0.0405301
78.2604	0.200776	0.11614	0.350081	0.164661	0.00560224	0.00970337	0.0443472	0.0405301
78.2932	0.20054	0.116045	0.350081	0.164661	0.00560224	0.00970337	0.0443472	0.0405301
78.326	0.200316	0.115939	0.350081	0.164661	0.00560224	0.00970337	0.0443472	0.0405301
78.3588	0.200103	0.11582	0.350081	0.164661	0.00560224	0.00970337	0.0443472	0.0405301
78.3916	0.199891	0.115702	0.350081	0.164661	0.00560224	0.00970337	0.0443472	0.0405301
78.4244	0.199679	0.115584	0.350081	0.164661	0.00560224	0.00970337	0.0443472	0.0405301
78.4572	0.199467	0.115465	0.350081	0.164661	0.00560224	0.00970337	0.0443472	0.0405301
78.4901	0.199256	0.115347	0.350081	0.164661	0.00560224	0.00970337	0.0443472	0.0405301
78.5229	0.199044	0.115229	0.350081	0.164661	0.00560224	0.00970337	0.0443472	0.0405301
78.5557	0.198833	0.115111	0.350081	0.164661	0.00560224	0.00970337	0.0443472	0.0405301
78.5885	0.198621	0.114993	0.350081	0.164661	0.00560224	0.00970337	0.0443472	0.0405301
78.6213	0.19841	0.114875	0.350081	0.164661	0.00560224	0.00970337	0.0443472	0.0405301
78.6541	0.198199	0.114756	0.350081	0.164661	0.00560224	0.00970337	0.0443472	0.0405301
78.687	0.197988	0.114638	0.350081	0.164661	0.00560224	0.00970337	0.0443472	0.0405301
78.7198	0.197778	0.11452	0.350081	0.164661	0.00560224	0.00970337	0.0443472	0.0405301
78.7526	0.197567	0.114402	0.350081	0.164661	0.00560224	0.00970337	0.0443472	0.0405301
78.7854	0.197357	0.114284	0.350081	0.164661	0.00560224	0.00970337	0.0443472	0.0405301
78.8182	0.197147	0.114167	0.350081	0.164661	0.00560224	0.00970337	0.0443472	0.0405301
78.851	0.196936	0.114049	0.350081	0.164661	0.00560224	0.00970337	0.0443472	0.0405301
78.8838	0.196726	0.113931	0.350081	0.164661	0.00560224	0.00970337	0.0443472	0.0405301
78.9167	0.196517	0.113813	0.350081	0.164661	0.00560224	0.00970337	0.0443472	0.0405301
78.9495	0.196307	0.113695	0.350081	0.164661	0.00560224	0.00970337	0.0443472	0.0405301
78.9823	0.196098	0.113577	0.34336	0.155456	0.00560224	0.00970337	0.0443472	0.0405301
79.0151	0.195888	0.11346	0.34336	0.155456	0.00560224	0.00970337	0.0443472	0.0405301
79.0479	0.195679	0.113342	0.34336	0.155456	0.00560224	0.00970337	0.0443472	0.0405301
79.0807	0.19547	0.113224	0.34336	0.155456	0.00560224	0.00970337	0.0443472	0.0405301
79.1136	0.195261	0.113107	0.34336	0.155456	0.00560224	0.00970337	0.0443472	0.0405301
79.1464	0.195052	0.112989	0.34336	0.155456	0.00560224	0.00970337	0.0443472	0.0405301
79.1792	0.194844	0.112872	0.34336	0.155456	0.00560224	0.00970337	0.0443472	0.0405301
79.212	0.194635	0.112754	0.34336	0.155456	0.00560224	0.00970337	0.0443472	0.0405301
79.2448	0.194427	0.112636	0.34336	0.155456	0.00560224	0.00970337	0.0443472	0.0405301
79.2776	0.194219	0.112519	0.34336	0.155456	0.00560224	0.00970337	0.0443472	0.0405301
79.3104	0.194011	0.112402	0.34336	0.155456	0.00560224	0.00970337	0.0443472	0.0405301
79.3433	0.193803	0.112284	0.34336	0.155456	0.00560224	0.00970337	0.0443472	0.0405301
79.3761	0.193595	0.112167	0.325297	0.132634	0.00560224	0.00970337	0.0443472	0.0405301
79.4089	0.193388	0.11205	0.325297	0.132634	0.00560224	0.00970337	0.0443472	0.0405301
79.4417	0.193181	0.111933	0.325297	0.132634	0.00560224	0.00970337	0.0443472	0.0405301
79.4745	0.192976	0.11182	0.325297	0.132634	0.00560224	0.00970337	0.0443472	0.0405301
79.5073	0.192771	0.111706	0.325297	0.132634	0.00560224	0.00970337	0.0443472	0.0405301
79.5402	0.192566	0.111593	0.325297	0.132634	0.00560224	0.00970337	0.0443472	0.0405301
79.573	0.192362	0.11148	0.325297	0.132634	0.00560224	0.00970337	0.0443472	0.0405301
79.6058	0.192157	0.111367	0.325297	0.132634	0.00560224	0.00970337	0.0443472	0.0405301
79.6386	0.191953	0.111254	0.325297	0.132634	0.00560224	0.00970337	0.0443472	0.0405301
79.6714	0.191749	0.11114	0.325297	0.132634	0.00560224	0.00970337	0.0443472	0.0405301
79.7042	0.191545	0.111027	0.325297	0.132634	0.00560224	0.00970337	0.0443472	0.0405301
79.737	0.191341	0.110914	0.325297	0.132634	0.00560224	0.00970337	0.0443472	0.0405301
79.7699	0.191137	0.110801	0.325297	0.132634	0.00560224	0.00970337	0.0443472	0.0405301
79.8027	0.190934	0.110688	0.325297	0.132634	0.00560224	0.00970337	0.0443472	0.0405301
79.8355	0.190731	0.110575	0.325297	0.132634	0.00560224	0.00970337	0.0443472	0.0405301
79.8683	0.190527	0.110462	0.293551	0.103824	0.00560224	0.00970337	0.0443472	0.0405301
79.9011	0.190324	0.110349	0.293473	0.103779	0.00560224	0.00970337	0.0443472	0.0405301
79.9339	0.190122	0.110236	0.290841	0.102362	0.00560224	0.00970337	0.0443472	0.0405301
79.9668	0.189919	0.110123	0.290841	0.102362	0.00560224	0.00970337	0.0443472	0.0405301
79.9996	0.189717	0.110009	0.290841	0.102362	0.00560224	0.00970337	0.0443472	0.0405301
80.0324	0.189515	0.109896	0.290841	0.102362	0.00560224	0.00970337	0.0443472	0.0405301
80.0652	0.189313	0.109783	0.290841	0.102362	0.00560224	0.00970337	0.0340658	0.0409304
80.098	0.189112	0.10967	0.290841	0.102362	0.00560224	0.00970337	0.0340658	0.0409304
80.1308	0.18891	0.109556	0.290841	0.102362	0.00560224	0.00970337	0.0340658	0.0409304
80.1636	0.188709	0.109443	0.290841	0.102362	0.00560224	0.00970337	0.0340658	0.0409304
80.1965	0.188507	0.10933	0.290841	0.102362	0.00560224	0.00970337	0.0340658	0.0409304
80.2293	0.188306	0.109217	0.290841	0.102362	0.00560224	0.00970337	0.0340658	0.0409304
80.2621	0.188105	0.109104	0.290841	0.102362	0.00560224	0.00970337	0.0340658	0.0409304
80.2949	0.187904	0.108991	0.290841	0.102362	0.00560224	0.00970337	0.0340658	0.0409304
80.3277	0.187704	0.108878	0.290841	0.102362	0.00560224	0.00970337	0.0340658	0.0409304
80.3605	0.187503	0.108766	0.290841	0.102362	0.00560224	0.00970337	0.0340658	0.0409304
80.3934	0.187303	0.108653	0.290841	0.102362	0.00560224	0.00970337	0.0340658	0.0409304
80.4262	0.187102	0.10854	0.290841	0.102362	0.00560224	0.00970337	0.0340658	0.0409304
80.459	0.186902	0.108427	0.290841	0.102362	0.00560224	0.00970337	0.0340658	0.0409304
80.4918	0.186702	0.108314	0.290841	0.102362	0.00560224	0.00970337	0.0340658	0.0409304
80.5246	0.186503	0.108202	0.290841	0.102362	0.00560224	0.00970337	0.0340658	0.0409304
80.5574	0.186303	0.108089	0.290841	0.102362	0.00560224	0.00970337	0.0340658	0.0409304
80.5902	0.186103	0.107977	0.290841	0.102362	0.00560224	0.00970337	0.0340658	0.0409304
80.6231	0.185904	0.107864	0.290841	0.102362	0.00560224	0.00970337	0.0340658	0.0409304
80.6559	0.185705	0.107751	0.290841	0.102362	0.00560224	0.00970337	0.0340658	0.0409304
80.6887	0.185506	0.107639	0.290841	0.102362	0.00560224	0.00970337	0.0340658	0.0409304
80.7215	0.185307	0.107526	0.290841	0.102362	0.00560224	0.00970337	0.0340658	0.0409304
80.7543	0.185108	0.107414	0.290841	0.102362	0.00560224	0.00970337	0.0340658	0.0409304
80.7871	0.184909	0.107302	0.290841	0.102362	0.00560224	0.00970337	0.0340658	0.0409304
80.82	0.184711	0.107189	0.290841	0.102362	0.00560224	0.00970337	0.0340658	0.0409304
80.8528	0.18449	0.107038	0.290841	0.102362	0.00560224	0.00970337	0.0340658	0.0409304
80.8856	0.184263	0.106876	0.290841	0.102362	0.00560224	0.00970337	0.0340658	0.0409304
80.9184	0.184036	0.106715	0.290841	0.102362	0.00560224	0.00970337	0.0340658	0.0409304
80.9512	0.18381	0.106554	0.290841	0.102362	0.00560224	0.00970337	0.0340658	0.0409304
80.984	0.183584	0.106392	0.290841	0.102362	0.00560224	0.00970337	0.0340658	0.0409304
81.0168	0.183357	0.106231	0.290841	0.102362	0.00560224	0.00970337	0.0340658	0.0409304
81.0497	0.183132	0.10607	0.290841	0.102362	0.00560224	0.00970337	0.0340658	0.0409304
81.0825	0.182906	0.105909	0.290841	0.102362	0.00560224	0.00970337	0.0340658	0.0409304
81.1153	0.18268	0.105748	0.290841	0.102362	0.00560224	0.00970337	0.0340658	0.0409304
81.1481	0.182455	0.105588	0.290841	0.102362	0.00560224	0.00970337	0.0340658	0.0409304
81.1809	0.18223	0.105427	0.290841	0.102362	0.00560224	0.00970337	0.0340658	0.0409304
81.2137	0.182005	0.105267	0.290841	0.102362	0	0	0.0340658	0.0409304
81.2466	0.18178	0.105106	0.290841	0.102362	0	0	0.0340658	0.0409304
81.2794	0.181555	0.104946	0.290841	0.102362	0	0	0.0340658	0.0409304
81.3122	0.181331	0.104786	0.290841	0.102362	0	0	0.0340658	0.0409304
81.345	0.181107	0.104626	0.290841	0.102362	0	0	0.0340658	0.0409304
81.3778	0.180883	0.104466	0.290841	0.102362	0	0	0.0340658	0.0409304
81.4106	0.180659	0.104306	0.290841	0.102362	0	0	0.0340658	0.0409304
81.4434	0.180435	0.104146	0.290841	0.102362	0	0	0.0340658	0.0409304
81.4763	0.180212	0.103987	0.290841	0.102362	0	0	0.0340658	0.0409304
81.5091	0.179988	0.103827	0.290841	0.102362	0	0	0.0340658	0.0409304
81.5419	0.179765	0.103668	0.290841	0.102362	0	0	0.0340658	0.0409304
81.5747	0.179542	0.103509	0.290841	0.102362	0	0	0.0340658	0.0409304
81.6075	0.17932	0.10335	0.290841	0.102362	0	0	0.0340658	0.0409304
81.6403	0.179097	0.103191	0.290841	0.102362	0	0	0.0340658	0.0409304
81.6732	0.178875	0.103032	0.290841	0.102362	0	0	0.0340658	0.0409304
81.706	0.178653	0.102873	0.290841	0.102362	0	0	0.0254329	0.026888
81.7388	0.178431	0.102714	0.290841	0.102362	0	0	0.0254329	0.026888
81.7716	0.178209	0.102556	0.290841	0.102362	0	0	0.0254329	0.026888
81.8044	0.177987	0.102397	0.290841	0.102362	0	0	0.0254329	0.026888
81.8372	0.177766	0.102239	0.290841	0.102362	0	0	0.0254329	0.026888
81.87	0.177545	0.102081	0.290841	0.102362	0	0	0.0254329	0.026888
81.9029	0.177324	0.101923	0.290841	0.102362	0	0	0.0254329	0.026888
81.9357	0.177103	0.101765	0.290841	0.102362	0	0	0.0254329	0.026888
81.9685	0.176882	0.101607	0.290841	0.102362	0	0	0.0254329	0.026888
82.0013	0.176662	0.101449	0.275672	0.12809	0	0	0.0254329	0.026888
82.0341	0.176442	0.101292	0.27073	0.136518	0	0	0.0254329	0.026888
82.0669	0.176221	0.101134	0.27073	0.136518	0	0	0.0254329	0.026888
82.0998	0.176002	0.100977	0.27073	0.136518	0	0	0.0254329	0.026888
82.1326	0.175782	0.100819	0.27073	0.136518	0	0	0.0254329	0.026888
82.1654	0.175562	0.100662	0.27073	0.136518	0	0	0.0254329	0.026888
82.1982	0.175343	0.100505	0.27073	0.136518	0	0	0.0254329	0.026888
82.231	0.175124	0.100348	0.27073	0.136518	0	0	0.0230915	0.0275394
82.2638	0.174905	0.100191	0.27073	0.136518	0	0	0.0227591	0.0276788
82.2966	0.174686	0.100035	0.27073	0.136518	0	0	0.0227591	0.0276788
82.3295	0.174468	0.0998781	0.27073	0.136518	0	0	0.0227591	0.0276788
82.3623	0.174249	0.0997217	0.27073	0.136518	0	0	0.0227591	0.0276788
82.3951	0.174031	0.0995653	0.27073	0.136518	0	0	0.0227591	0.0276788
82.4279	0.173813	0.0994091	0.27073	0.136518	0	0	0.0227591	0.0276788
82.4607	0.173596	0.099254	0.27073	0.136518	0	0	0.0227591	0.0276788
82.4935	0.17338	0.0991004	0.27073	0.136518	0	0	0.0227591	0.0276788
82.5263	0.173164	0.0989468	0.27073	0.136518	0	0	0.0227591	0.0276788
82.5592	0.172948	0.0987933	0.27073	0.136518	0	0	0.0227591	0.0276788
82.592	0.172732	0.09864	0.27073	0.136518	0	0	0.0227591	0.0276788
82.6248	0.172516	0.0984869	0.27073	0.136518	0	0	0.0227591	0.0276788
82.6576	0.172301	0.0983338	0.27073	0.136518	0	0	0.0227591	0.0276788
82.6904	0.172086	0.0981808	0.27073	0.136518	0	0	0.0227591	0.0276788
82.7232	0.171871	0.098028	0.27073	0.136518	0	0	0.0227591	0.0276788
82.7561	0.171656	0.0978752	0.27073	0.136518	0	0	0.0227591	0.0276788
82.7889	0.171442	0.0977226	0.27073	0.136518	0	0	0.0227591	0.0276788
82.8217	0.171227	0.0975701	0.27073	0.136518	0	0	0.0227591	0.0276788
82.8545	0.171013	0.0974177	0.27073	0.136518	0	0	0.0227591	0.0276788
82.8873	0.170799	0.0972655	0.27073	0.136518	0	0	0.0227591	0.0276788
82.9201	0.170585	0.0971134	0.27073	0.136518	0	0	0.0227591	0.0276788
82.9529	0.170372	0.0969613	0.27073	0.136518	0	0	0.0227591	0.0276788
82.9858	0.170158	0.0968094	0.27073	0.136518	0	0	0.0227591	0.0276788
83.0186	0.169945	0.0966576	0.27073	0.136518	0	0	0.0227591	0.0276788
83.0514	0.169732	0.096506	0.27073	0.136518	0	0	0.0227591	0.0276788
83.0842	0.169519	0.0963544	0.27073	0.136518	0	0	0.0227591	0.0276788
83.117	0.169306	0.096203	0.27073	0.136518	0	0	0.0227591	0.0276788
83.1498	0.169094	0.0960517	0.27073	0.136518	0	0	0.0227591	0.0276788
83.1827	0.168882	0.0959005	0.27073	0.136518	0	0	0.0227591	0.0276788
83.2155	0.168669	0.0957494	0.27073	0.136518	0	0	0.0227591	0.0276788
83.2483	0.168457	0.0955985	0.27073	0.136518	0	0	0.0227591	0.0276788
83.2811	0.168246	0.0954477	0.27073	0.136518	0	0	0.0227591	0.0276788
83.3139	0.168034	0.095297	0.27073	0.136518	0	0	0.0227591	0.0276788
83.3467	0.167823	0.0951464	0.27073	0.136518	0	0	0.0227591	0.0276788
83.3795	0.167612	0.094996	0.27073	0.136518	0	0	0.0227591	0.0276788
83.4124	0.167401	0.0948457	0.27073	0.136518	0	0	0.0227591	0.0276788
83.4452	0.16719	0.0946955	0.27073	0.136518	0	0	0.0227591	0.0276788
83.478	0.166979	0.0945454	0.27073	0.136518	0	0	0.0227591	0.0276788
83.5108	0.166769	0.0943954	0.27073	0.136518	0	0	0.0227591	0.0276788
83.5436	0.166559	0.0942456	0.27073	0.136518	0	0	0.0227591	0.0276788
83.5764	0.166349	0.0940959	0.27073	0.136518	0	0	0.0227591	0.0276788
83.6093	0.166139	0.0939463	0.27073	0.136518	0	0	0.0227591	0.0276788
83.6421	0.165929	0.0937969	0.27073	0.136518	0	0	0.0227591	0.0276788
83.6749	0.16572	0.0936475	0.27073	0.136518	0	0	0.0227591	0.0276788
83.7077	0.16551	0.0934983	0.27073	0.136518	0	0	0.0227591	0.0276788
83.7405	0.165301	0.0933492	0.27073	0.136518	0	0	0.0227591	0.0276788
83.7733	0.165092	0.0932002	0.27073	0.136518	0	0	0.0227591	0.0276788
83.8061	0.164884	0.0930514	0.27073	0.136518	0	0	0.0227591	0.0276788
83.839	0.164675	0.0929027	0.27073	0.136518	0	0	0.0227591	0.0276788
83.8718	0.164467	0.0927541	0.27073	0.136518	0	0	0.0227591	0.0276788
83.9046	0.164259	0.0926056	0.27073	0.136518	0	0	0.0227591	0.0276788
83.9374	0.164051	0.0924573	0.27073	0.136518	0	0	0.0227591	0.0276788
83.9702	0.163843	0.0923091	0.27073	0.136518	0	0	0.0227591	0.0276788
84.003	0.163635	0.092161	0.27073	0.136518	0	0	0.0227591	0.0276788
84.0359	0.163428	0.092013	0.27073	0.136518	0	0	0.0227591	0.0276788

### Sheet: Figure 7i
Number of lymph nodes examined	MLP Mean	MLP StdDev	MLP+ADASYN Mean	MLP+ADASYN StdDev	MLP+Reweight Mean	MLP+Reweight StdDev	MLP+SMOTE Mean	MLP+SMOTE StdDev
0.0677206	0.973521	0.0250242	0.943639	0.0298931	0.956397	0.040336	0.952441	0.0298064
0.141364	0.973544	0.025007	0.943639	0.0298931	0.956397	0.040336	0.952441	0.0298064
0.215008	0.973567	0.0249896	0.943639	0.0298931	0.956397	0.040336	0.952441	0.0298064
0.288651	0.97359	0.0249722	0.943639	0.0298931	0.956397	0.040336	0.952441	0.0298064
0.362295	0.973613	0.0249549	0.943639	0.0298931	0.956397	0.040336	0.954257	0.0284128
0.435939	0.973636	0.0249376	0.943639	0.0298931	0.956397	0.040336	0.954257	0.0284128
0.509582	0.973659	0.0249203	0.943639	0.0298931	0.956397	0.040336	0.956321	0.0271859
0.583226	0.973682	0.024903	0.943639	0.0298931	0.956397	0.040336	0.956321	0.0271859
0.65687	0.973705	0.0248857	0.943639	0.0298931	0.956397	0.040336	0.956321	0.0271859
0.730513	0.973728	0.0248684	0.943639	0.0298931	0.956397	0.040336	0.956321	0.0271859
0.804157	0.973751	0.0248511	0.943639	0.0298931	0.956397	0.040336	0.956321	0.0271859
0.8778	0.973774	0.0248338	0.943639	0.0298931	0.956397	0.040336	0.956321	0.0271859
0.951444	0.973797	0.0248166	0.943639	0.0298931	0.956397	0.040336	0.956321	0.0271859
1.02509	0.97382	0.0247994	0.943639	0.0298931	0.956397	0.040336	0.956321	0.0271859
1.09873	0.973842	0.0247821	0.943639	0.0298931	0.956397	0.040336	0.956321	0.0271859
1.17237	0.973865	0.0247649	0.943639	0.0298931	0.956397	0.040336	0.956321	0.0271859
1.24602	0.973888	0.0247477	0.943639	0.0298931	0.956968	0.0411602	0.956321	0.0271859
1.31966	0.973911	0.0247305	0.943639	0.0298931	0.956968	0.0411602	0.956321	0.0271859
1.39331	0.973933	0.0247132	0.944305	0.0310424	0.956968	0.0411602	0.956321	0.0271859
1.46695	0.973956	0.0246961	0.945368	0.03288	0.956968	0.0411602	0.956321	0.0271859
1.54059	0.973979	0.0246789	0.945368	0.03288	0.956968	0.0411602	0.956321	0.0271859
1.61424	0.974001	0.0246617	0.945368	0.03288	0.956968	0.0411602	0.956321	0.0271859
1.68788	0.974024	0.0246446	0.945368	0.03288	0.956968	0.0411602	0.956321	0.0271859
1.76152	0.974047	0.0246274	0.945368	0.03288	0.956968	0.0411602	0.956321	0.0271859
1.83517	0.974069	0.0246103	0.945368	0.03288	0.956968	0.0411602	0.956593	0.027055
1.90881	0.974092	0.024593	0.945368	0.03288	0.956968	0.0411602	0.956593	0.027055
1.98245	0.974114	0.024576	0.945368	0.03288	0.956968	0.0411602	0.956593	0.027055
2.0561	0.974137	0.0245589	0.945368	0.03288	0.956968	0.0411602	0.956593	0.027055
2.12974	0.97416	0.0245418	0.945368	0.03288	0.956968	0.0411602	0.956593	0.027055
2.20339	0.974182	0.0245247	0.945368	0.03288	0.956968	0.0411602	0.956593	0.027055
2.27703	0.974204	0.0245076	0.945368	0.03288	0.956968	0.0411602	0.956593	0.027055
2.35067	0.974227	0.0244905	0.945368	0.03288	0.956968	0.0411602	0.956593	0.027055
2.42432	0.974249	0.0244734	0.945368	0.03288	0.956968	0.0411602	0.956593	0.027055
2.49796	0.974272	0.0244564	0.945368	0.03288	0.956968	0.0411602	0.956593	0.027055
2.5716	0.974294	0.0244393	0.945368	0.03288	0.956968	0.0411602	0.956593	0.027055
2.64525	0.974317	0.0244223	0.945368	0.03288	0.956968	0.0411602	0.956593	0.027055
2.71889	0.974339	0.0244052	0.945368	0.03288	0.956968	0.0411602	0.956593	0.027055
2.79253	0.974361	0.0243882	0.945368	0.03288	0.956968	0.0411602	0.956593	0.027055
2.86618	0.974384	0.0243712	0.945368	0.03288	0.956968	0.0411602	0.956593	0.027055
2.93982	0.974406	0.0243542	0.945368	0.03288	0.956968	0.0411602	0.956593	0.027055
3.01347	0.974428	0.0243372	0.945368	0.03288	0.956968	0.0411602	0.956593	0.027055
3.08711	0.97445	0.0243202	0.945368	0.03288	0.956968	0.0411602	0.956593	0.027055
3.16075	0.974473	0.0243032	0.945368	0.03288	0.956968	0.0411602	0.956593	0.027055
3.2344	0.974495	0.0242863	0.945368	0.03288	0.956968	0.0411602	0.956593	0.027055
3.30804	0.974517	0.0242693	0.945368	0.03288	0.956968	0.0411602	0.956593	0.027055
3.38168	0.974539	0.0242524	0.945368	0.03288	0.956968	0.0411602	0.956593	0.027055
3.45533	0.974561	0.0242354	0.945368	0.03288	0.956968	0.0411602	0.958644	0.0263225
3.52897	0.974584	0.0242185	0.945368	0.03288	0.956968	0.0411602	0.958644	0.0263225
3.60261	0.974606	0.0242015	0.945368	0.03288	0.956968	0.0411602	0.958644	0.0263225
3.67626	0.974628	0.0241846	0.945368	0.03288	0.956968	0.0411602	0.958644	0.0263225
3.7499	0.97465	0.0241678	0.945368	0.03288	0.956968	0.0411602	0.958644	0.0263225
3.82355	0.974672	0.0241508	0.945368	0.03288	0.956968	0.0411602	0.958644	0.0263225
3.89719	0.974694	0.0241339	0.945368	0.03288	0.956968	0.0411602	0.958644	0.0263225
3.97083	0.974716	0.0241171	0.945368	0.03288	0.956968	0.0411602	0.958644	0.0263225
4.04448	0.974738	0.0241002	0.945368	0.03288	0.956968	0.0411602	0.958644	0.0263225
4.11812	0.97476	0.0240833	0.945368	0.03288	0.956968	0.0411602	0.958644	0.0263225
4.19176	0.974782	0.0240665	0.945368	0.03288	0.956968	0.0411602	0.958644	0.0263225
4.26541	0.974804	0.0240497	0.943937	0.0340491	0.956968	0.0411602	0.958644	0.0263225
4.33905	0.974826	0.0240328	0.943937	0.0340491	0.956968	0.0411602	0.958644	0.0263225
4.41269	0.974848	0.024016	0.943937	0.0340491	0.956968	0.0411602	0.958644	0.0263225
4.48634	0.97487	0.0239992	0.943937	0.0340491	0.956968	0.0411602	0.958644	0.0263225
4.55998	0.974891	0.0239824	0.943937	0.0340491	0.956968	0.0411602	0.958644	0.0263225
4.63362	0.974913	0.0239656	0.943937	0.0340491	0.956968	0.0411602	0.958644	0.0263225
4.70727	0.974935	0.0239488	0.943937	0.0340491	0.956968	0.0411602	0.958644	0.0263225
4.78091	0.974957	0.023932	0.943937	0.0340491	0.956968	0.0411602	0.958644	0.0263225
4.85456	0.974979	0.0239153	0.943937	0.0340491	0.956968	0.0411602	0.958644	0.0263225
4.9282	0.975001	0.0238985	0.943937	0.0340491	0.956968	0.0411602	0.958644	0.0263225
5.00184	0.975022	0.0238818	0.943937	0.0340491	0.956968	0.0411602	0.958644	0.0263225
5.07549	0.975044	0.023865	0.943937	0.0340491	0.956968	0.0411602	0.958644	0.0263225
5.14913	0.975066	0.0238483	0.943937	0.0340491	0.956968	0.0411602	0.958644	0.0263225
5.22277	0.975087	0.0238316	0.943937	0.0340491	0.956968	0.0411602	0.958644	0.0263225
5.29642	0.975109	0.0238149	0.943937	0.0340491	0.956968	0.0411602	0.958644	0.0263225
5.37006	0.975131	0.0237982	0.943937	0.0340491	0.956968	0.0411602	0.958644	0.0263225
5.4437	0.975152	0.0237815	0.943937	0.0340491	0.956968	0.0411602	0.958644	0.0263225
5.51735	0.975174	0.0237648	0.943937	0.0340491	0.956968	0.0411602	0.958644	0.0263225
5.59099	0.975196	0.0237481	0.943937	0.0340491	0.956968	0.0411602	0.958644	0.0263225
5.66464	0.975217	0.0237314	0.943937	0.0340491	0.956968	0.0411602	0.958644	0.0263225
5.73828	0.975239	0.0237148	0.943937	0.0340491	0.956968	0.0411602	0.958644	0.0263225
5.81192	0.97526	0.0236982	0.943937	0.0340491	0.956968	0.0411602	0.958644	0.0263225
5.88557	0.975282	0.0236815	0.943937	0.0340491	0.956968	0.0411602	0.958644	0.0263225
5.95921	0.975303	0.0236649	0.943937	0.0340491	0.956968	0.0411602	0.958644	0.0263225
6.03285	0.975325	0.0236483	0.944351	0.0347665	0.956968	0.0411602	0.958644	0.0263225
6.1065	0.975346	0.0236317	0.944351	0.0347665	0.956968	0.0411602	0.958644	0.0263225
6.18014	0.975368	0.0236151	0.944351	0.0347665	0.956968	0.0411602	0.958644	0.0263225
6.25378	0.975389	0.0235985	0.944351	0.0347665	0.956968	0.0411602	0.958644	0.0263225
6.32743	0.97541	0.0235819	0.944351	0.0347665	0.956968	0.0411602	0.958644	0.0263225
6.40107	0.975432	0.0235653	0.944351	0.0347665	0.956968	0.0411602	0.958644	0.0263225
6.47472	0.975453	0.0235487	0.944351	0.0347665	0.956968	0.0411602	0.958644	0.0263225
6.54836	0.975474	0.0235322	0.944351	0.0347665	0.956968	0.0411602	0.958644	0.0263225
6.622	0.975496	0.0235157	0.944351	0.0347665	0.962222	0.0426454	0.958644	0.0263225
6.69565	0.975517	0.0234991	0.944351	0.0347665	0.962222	0.0426454	0.958644	0.0263225
6.76929	0.975538	0.0234826	0.944351	0.0347665	0.962222	0.0426454	0.958644	0.0263225
6.84293	0.97556	0.0234661	0.944351	0.0347665	0.962222	0.0426454	0.958644	0.0263225
6.91658	0.975581	0.0234496	0.944351	0.0347665	0.962222	0.0426454	0.958644	0.0263225
6.99022	0.975602	0.0234331	0.944351	0.0347665	0.962222	0.0426454	0.958644	0.0263225
7.06386	0.975623	0.0234166	0.944351	0.0347665	0.962222	0.0426454	0.958644	0.0263225
7.13751	0.975645	0.0234001	0.944351	0.0347665	0.962222	0.0426454	0.958644	0.0263225
7.21115	0.975666	0.0233836	0.944351	0.0347665	0.962222	0.0426454	0.958644	0.0263225
7.2848	0.975687	0.0233672	0.944622	0.0352345	0.962222	0.0426454	0.958644	0.0263225
7.35844	0.975708	0.0233507	0.944622	0.0352345	0.962222	0.0426454	0.958644	0.0263225
7.43208	0.975729	0.0233343	0.944622	0.0352345	0.962222	0.0426454	0.958644	0.0263225
7.50573	0.97575	0.0233179	0.944622	0.0352345	0.962222	0.0426454	0.958644	0.0263225
7.57937	0.975771	0.0233014	0.944622	0.0352345	0.962222	0.0426454	0.958644	0.0263225
7.65301	0.975792	0.023285	0.94598	0.0341186	0.962222	0.0426454	0.958644	0.0263225
7.72666	0.975813	0.0232686	0.946052	0.034063	0.962222	0.0426454	0.958644	0.0263225
7.8003	0.975834	0.0232521	0.946052	0.034063	0.962222	0.0426454	0.958644	0.0263225
7.87394	0.975855	0.0232358	0.946052	0.034063	0.962222	0.0426454	0.958644	0.0263225
7.94759	0.975876	0.0232195	0.946052	0.034063	0.962222	0.0426454	0.958644	0.0263225
8.02123	0.975897	0.0232031	0.946052	0.034063	0.962222	0.0426454	0.958644	0.0263225
8.09488	0.975918	0.0231867	0.946052	0.034063	0.962222	0.0426454	0.958644	0.0263225
8.16852	0.975939	0.0231703	0.946052	0.034063	0.962222	0.0426454	0.958644	0.0263225
8.24216	0.97596	0.023154	0.946052	0.034063	0.962222	0.0426454	0.958644	0.0263225
8.31581	0.975981	0.0231377	0.946052	0.034063	0.962222	0.0426454	0.958644	0.0263225
8.38945	0.976002	0.0231214	0.946052	0.034063	0.962222	0.0426454	0.958644	0.0263225
8.46309	0.976023	0.023105	0.946052	0.034063	0.962222	0.0426454	0.958644	0.0263225
8.53674	0.976044	0.0230887	0.946052	0.034063	0.962222	0.0426454	0.958644	0.0263225
8.61038	0.976064	0.0230725	0.946052	0.034063	0.962222	0.0426454	0.958644	0.0263225
8.68402	0.976085	0.0230561	0.946052	0.034063	0.962222	0.0426454	0.958644	0.0263225
8.75767	0.976106	0.0230398	0.946052	0.034063	0.962222	0.0426454	0.958644	0.0263225
8.83131	0.976127	0.0230236	0.946052	0.034063	0.962222	0.0426454	0.958644	0.0263225
8.90495	0.976147	0.0230073	0.946052	0.034063	0.962222	0.0426454	0.958644	0.0263225
8.9786	0.976168	0.0229911	0.946052	0.034063	0.962222	0.0426454	0.958644	0.0263225
9.05224	0.976189	0.0229749	0.946052	0.034063	0.962222	0.0426454	0.958644	0.0263225
9.12589	0.97621	0.0229586	0.946052	0.034063	0.962222	0.0426454	0.958644	0.0263225
9.19953	0.97623	0.0229424	0.946052	0.034063	0.962222	0.0426454	0.958644	0.0263225
9.27317	0.976251	0.0229262	0.946052	0.034063	0.962222	0.0426454	0.958644	0.0263225
9.34682	0.976271	0.0229099	0.946052	0.034063	0.962222	0.0426454	0.958644	0.0263225
9.42046	0.976292	0.0228938	0.946052	0.034063	0.962222	0.0426454	0.960421	0.0260651
9.4941	0.976313	0.0228776	0.946052	0.034063	0.962222	0.0426454	0.960786	0.026057
9.56775	0.976333	0.0228614	0.946052	0.034063	0.962222	0.0426454	0.960786	0.026057
9.64139	0.976354	0.0228452	0.946052	0.034063	0.962222	0.0426454	0.960786	0.026057
9.71503	0.976374	0.0228291	0.946052	0.034063	0.962222	0.0426454	0.960786	0.026057
9.78868	0.976395	0.022813	0.946052	0.034063	0.962222	0.0426454	0.960786	0.026057
9.86232	0.976415	0.0227967	0.946052	0.034063	0.962222	0.0426454	0.960786	0.026057
9.93597	0.976436	0.0227806	0.946052	0.034063	0.962222	0.0426454	0.960786	0.026057
10.0096	0.976456	0.0227646	0.946052	0.034063	0.962222	0.0426454	0.960786	0.026057
10.0833	0.976477	0.0227484	0.946052	0.034063	0.962222	0.0426454	0.960786	0.026057
10.1569	0.976497	0.0227324	0.946052	0.034063	0.962222	0.0426454	0.960786	0.026057
10.2305	0.976518	0.0227162	0.946052	0.034063	0.962222	0.0426454	0.960786	0.026057
10.3042	0.976538	0.0227001	0.946052	0.034063	0.962222	0.0426454	0.960786	0.026057
10.3778	0.976558	0.0226841	0.946052	0.034063	0.962222	0.0426454	0.960786	0.026057
10.4515	0.976579	0.022668	0.946052	0.034063	0.962222	0.0426454	0.960786	0.026057
10.5251	0.976599	0.0226519	0.946052	0.034063	0.962222	0.0426454	0.960786	0.026057
10.5988	0.976619	0.0226359	0.946052	0.034063	0.962222	0.0426454	0.960786	0.026057
10.6724	0.97664	0.0226198	0.946052	0.034063	0.962222	0.0426454	0.960786	0.026057
10.746	0.97666	0.0226038	0.946052	0.034063	0.962222	0.0426454	0.960786	0.026057
10.8197	0.97668	0.0225878	0.946052	0.034063	0.962222	0.0426454	0.960786	0.026057
10.8933	0.9767	0.0225719	0.946052	0.034063	0.962222	0.0426454	0.960786	0.026057
10.967	0.976721	0.0225558	0.946052	0.034063	0.962222	0.0426454	0.960786	0.026057
11.0406	0.976741	0.0225398	0.946052	0.034063	0.962222	0.0426454	0.960786	0.026057
11.1143	0.976761	0.0225238	0.946052	0.034063	0.962222	0.0426454	0.960786	0.026057
11.1879	0.976781	0.0225078	0.946052	0.034063	0.962222	0.0426454	0.960786	0.026057
11.2616	0.976801	0.0224919	0.946052	0.034063	0.962222	0.0426454	0.960786	0.026057
11.3352	0.976822	0.022476	0.946052	0.034063	0.962222	0.0426454	0.960786	0.026057
11.4088	0.976842	0.0224599	0.946052	0.034063	0.962222	0.0426454	0.960786	0.026057
11.4825	0.976862	0.022444	0.946052	0.034063	0.962222	0.0426454	0.960786	0.026057
11.5561	0.976882	0.0224281	0.946052	0.034063	0.962222	0.0426454	0.960786	0.026057
11.6298	0.976902	0.0224122	0.946052	0.034063	0.962222	0.0426454	0.960786	0.026057
11.7034	0.976922	0.0223963	0.946052	0.034063	0.962222	0.0426454	0.960786	0.026057
11.7771	0.976942	0.0223803	0.946052	0.034063	0.962222	0.0426454	0.960786	0.026057
11.8507	0.976962	0.0223645	0.951343	0.0310934	0.962222	0.0426454	0.960786	0.026057
11.9243	0.976982	0.0223486	0.951343	0.0310934	0.962222	0.0426454	0.960786	0.026057
11.998	0.977002	0.0223327	0.951343	0.0310934	0.962222	0.0426454	0.960786	0.026057
12.0716	0.977022	0.0223168	0.951343	0.0310934	0.962222	0.0426454	0.960786	0.026057
12.1453	0.977042	0.022301	0.951343	0.0310934	0.962222	0.0426454	0.960786	0.026057
12.2189	0.977062	0.0222851	0.951343	0.0310934	0.962222	0.0426454	0.960786	0.026057
12.2926	0.977082	0.0222693	0.951343	0.0310934	0.962222	0.0426454	0.960786	0.026057
12.3662	0.977102	0.0222535	0.951343	0.0310934	0.962222	0.0426454	0.960786	0.026057
12.4398	0.977121	0.0222376	0.951343	0.0310934	0.962222	0.0426454	0.960786	0.026057
12.5135	0.977141	0.0222218	0.951343	0.0310934	0.962222	0.0426454	0.960786	0.026057
12.5871	0.977161	0.022206	0.951343	0.0310934	0.962222	0.0426454	0.960786	0.026057
12.6608	0.977181	0.0221902	0.951343	0.0310934	0.962222	0.0426454	0.960786	0.026057
12.7344	0.977201	0.0221744	0.951343	0.0310934	0.962222	0.0426454	0.960786	0.026057
12.8081	0.977221	0.0221587	0.951343	0.0310934	0.962222	0.0426454	0.960786	0.026057
12.8817	0.97724	0.0221429	0.951343	0.0310934	0.962222	0.0426454	0.960786	0.026057
12.9554	0.97726	0.0221271	0.951343	0.0310934	0.962222	0.0426454	0.960786	0.026057
13.029	0.97728	0.0221114	0.951343	0.0310934	0.962222	0.0426454	0.960786	0.026057
13.1026	0.9773	0.0220956	0.951343	0.0310934	0.962222	0.0426454	0.960786	0.026057
13.1763	0.977319	0.0220799	0.951343	0.0310934	0.962222	0.0426454	0.960786	0.026057
13.2499	0.977339	0.0220642	0.951343	0.0310934	0.962222	0.0426454	0.960786	0.026057
13.3236	0.977359	0.0220485	0.951343	0.0310934	0.962222	0.0426454	0.960786	0.026057
13.3972	0.977378	0.0220328	0.951343	0.0310934	0.962222	0.0426454	0.960786	0.026057
13.4709	0.977398	0.0220171	0.951343	0.0310934	0.962222	0.0426454	0.960786	0.026057
13.5445	0.977417	0.0220014	0.951343	0.0310934	0.962222	0.0426454	0.960786	0.026057
13.6181	0.977437	0.0219857	0.951343	0.0310934	0.962222	0.0426454	0.960786	0.026057
13.6918	0.977457	0.02197	0.951343	0.0310934	0.962222	0.0426454	0.960786	0.026057
13.7654	0.977476	0.0219544	0.951343	0.0310934	0.962222	0.0426454	0.960786	0.026057
13.8391	0.977496	0.0219387	0.951343	0.0310934	0.962222	0.0426454	0.960786	0.026057
13.9127	0.977515	0.0219231	0.951343	0.0310934	0.962222	0.0426454	0.960786	0.026057
13.9864	0.977535	0.0219075	0.951343	0.0310934	0.962222	0.0426454	0.960786	0.026057
14.06	0.977554	0.0218919	0.951343	0.0310934	0.962222	0.0426454	0.960786	0.026057
14.1337	0.977574	0.0218762	0.951343	0.0310934	0.962222	0.0426454	0.960786	0.026057
14.2073	0.977593	0.0218607	0.951343	0.0310934	0.962222	0.0426454	0.960786	0.026057
14.2809	0.977613	0.021845	0.951343	0.0310934	0.962222	0.0426454	0.960786	0.026057
14.3546	0.977632	0.0218295	0.951343	0.0310934	0.962222	0.0426454	0.960786	0.026057
14.4282	0.977651	0.0218138	0.951343	0.0310934	0.962222	0.0426454	0.960786	0.026057
14.5019	0.977671	0.0217983	0.951343	0.0310934	0.962222	0.0426454	0.960786	0.026057
14.5755	0.97769	0.0217828	0.951343	0.0310934	0.962222	0.0426454	0.960786	0.026057
14.6492	0.977709	0.0217672	0.951343	0.0310934	0.962222	0.0426454	0.960786	0.026057
14.7228	0.977729	0.0217517	0.951343	0.0310934	0.962222	0.0426454	0.960786	0.026057
14.7964	0.977748	0.0217361	0.951343	0.0310934	0.962222	0.0426454	0.960786	0.026057
14.8701	0.977767	0.0217207	0.951343	0.0310934	0.968258	0.0326294	0.960786	0.026057
14.9437	0.977787	0.0217051	0.951343	0.0310934	0.968258	0.0326294	0.960786	0.026057
15.0174	0.977806	0.0216896	0.951343	0.0310934	0.968258	0.0326294	0.960786	0.026057
15.091	0.977825	0.0216741	0.951343	0.0310934	0.968258	0.0326294	0.960786	0.026057
15.1647	0.977844	0.0216586	0.951343	0.0310934	0.968258	0.0326294	0.960786	0.026057
15.2383	0.977864	0.0216431	0.951343	0.0310934	0.968258	0.0326294	0.960786	0.026057
15.3119	0.977883	0.0216277	0.951343	0.0310934	0.968258	0.0326294	0.960786	0.026057
15.3856	0.977902	0.0216122	0.951343	0.0310934	0.968258	0.0326294	0.960786	0.026057
15.4592	0.977921	0.0215968	0.951343	0.0310934	0.968258	0.0326294	0.960786	0.026057
15.5329	0.97794	0.0215813	0.951343	0.0310934	0.968258	0.0326294	0.960786	0.026057
15.6065	0.977959	0.021566	0.951343	0.0310934	0.968258	0.0326294	0.960786	0.026057
15.6802	0.977978	0.0215504	0.951343	0.0310934	0.968258	0.0326294	0.960786	0.026057
15.7538	0.977998	0.021535	0.951343	0.0310934	0.968258	0.0326294	0.960786	0.026057
15.8275	0.978017	0.0215197	0.951343	0.0310934	0.968258	0.0326294	0.960786	0.026057
15.9011	0.978036	0.0215042	0.951343	0.0310934	0.968258	0.0326294	0.960786	0.026057
15.9747	0.978055	0.0214889	0.951343	0.0310934	0.968258	0.0326294	0.960786	0.026057
16.0484	0.978074	0.0214735	0.951343	0.0310934	0.968258	0.0326294	0.960786	0.026057
16.122	0.978093	0.0214581	0.951343	0.0310934	0.968258	0.0326294	0.960786	0.026057
16.1957	0.978112	0.0214428	0.951343	0.0310934	0.968258	0.0326294	0.960786	0.026057
16.2693	0.978131	0.0214274	0.951343	0.0310934	0.968258	0.0326294	0.960786	0.026057
16.343	0.97815	0.0214121	0.951343	0.0310934	0.968258	0.0326294	0.960786	0.026057
16.4166	0.978169	0.0213967	0.951343	0.0310934	0.968258	0.0326294	0.960786	0.026057
16.4902	0.978187	0.0213813	0.951343	0.0310934	0.969343	0.0340734	0.960786	0.026057
16.5639	0.978206	0.021366	0.951343	0.0310934	0.969343	0.0340734	0.960786	0.026057
16.6375	0.978225	0.0213508	0.951343	0.0310934	0.969343	0.0340734	0.960786	0.026057
16.7112	0.978244	0.0213355	0.951343	0.0310934	0.969343	0.0340734	0.960786	0.026057
16.7848	0.978263	0.0213202	0.951343	0.0310934	0.969343	0.0340734	0.960786	0.026057
16.8585	0.978282	0.0213049	0.951343	0.0310934	0.969343	0.0340734	0.960786	0.026057
16.9321	0.978301	0.0212897	0.951343	0.0310934	0.969343	0.0340734	0.960786	0.026057
17.0058	0.978319	0.0212743	0.951343	0.0310934	0.969343	0.0340734	0.960786	0.026057
17.0794	0.978338	0.0212591	0.953299	0.0306235	0.969343	0.0340734	0.960786	0.026057
17.153	0.978357	0.0212439	0.953299	0.0306235	0.969343	0.0340734	0.960786	0.026057
17.2267	0.978376	0.0212287	0.953299	0.0306235	0.969343	0.0340734	0.960786	0.026057
17.3003	0.978394	0.0212134	0.953299	0.0306235	0.969343	0.0340734	0.960786	0.026057
17.374	0.978413	0.0211982	0.953299	0.0306235	0.969343	0.0340734	0.960786	0.026057
17.4476	0.978432	0.021183	0.953299	0.0306235	0.969343	0.0340734	0.960786	0.026057
17.5213	0.978451	0.0211678	0.953299	0.0306235	0.969343	0.0340734	0.960786	0.026057
17.5949	0.978469	0.0211526	0.953299	0.0306235	0.969343	0.0340734	0.960786	0.026057
17.6685	0.978488	0.0211374	0.953299	0.0306235	0.969343	0.0340734	0.960786	0.026057
17.7422	0.978507	0.0211222	0.953299	0.0306235	0.969343	0.0340734	0.960786	0.026057
17.8158	0.978525	0.0211071	0.953299	0.0306235	0.969343	0.0340734	0.960786	0.026057
17.8895	0.978544	0.0210919	0.953299	0.0306235	0.969343	0.0340734	0.960786	0.026057
17.9631	0.978562	0.0210768	0.953299	0.0306235	0.969343	0.0340734	0.960786	0.026057
18.0368	0.978581	0.0210617	0.953299	0.0306235	0.969343	0.0340734	0.960786	0.026057
18.1104	0.978599	0.0210465	0.953299	0.0306235	0.969343	0.0340734	0.960786	0.026057
18.1841	0.978618	0.0210314	0.953299	0.0306235	0.969343	0.0340734	0.960786	0.026057
18.2577	0.978637	0.0210163	0.953299	0.0306235	0.969343	0.0340734	0.960786	0.026057
18.3313	0.978655	0.0210011	0.953299	0.0306235	0.969343	0.0340734	0.960786	0.026057
18.405	0.978674	0.0209861	0.953749	0.0305675	0.969343	0.0340734	0.960786	0.026057
18.4786	0.978692	0.020971	0.953749	0.0305675	0.969343	0.0340734	0.960786	0.026057
18.5523	0.97871	0.020956	0.953749	0.0305675	0.969343	0.0340734	0.960786	0.026057
18.6259	0.978729	0.0209409	0.953749	0.0305675	0.969343	0.0340734	0.960786	0.026057
18.6996	0.978747	0.0209258	0.953749	0.0305675	0.969343	0.0340734	0.960786	0.026057
18.7732	0.978766	0.0209108	0.953749	0.0305675	0.969343	0.0340734	0.960786	0.026057
18.8468	0.978784	0.0208958	0.953749	0.0305675	0.969343	0.0340734	0.960786	0.026057
18.9205	0.978802	0.0208807	0.953749	0.0305675	0.969343	0.0340734	0.960786	0.026057
18.9941	0.978821	0.0208657	0.953749	0.0305675	0.969343	0.0340734	0.960786	0.026057
19.0678	0.978839	0.0208507	0.953749	0.0305675	0.969343	0.0340734	0.960786	0.026057
19.1414	0.978857	0.0208357	0.953749	0.0305675	0.969343	0.0340734	0.960786	0.026057
19.2151	0.978876	0.0208207	0.953749	0.0305675	0.969343	0.0340734	0.960786	0.026057
19.2887	0.978894	0.0208057	0.953749	0.0305675	0.969343	0.0340734	0.960786	0.026057
19.3623	0.978912	0.0207908	0.953749	0.0305675	0.969343	0.0340734	0.960786	0.026057
19.436	0.978931	0.0207758	0.953749	0.0305675	0.969343	0.0340734	0.960786	0.026057
19.5096	0.978949	0.0207608	0.953749	0.0305675	0.969343	0.0340734	0.960786	0.026057
19.5833	0.978967	0.0207459	0.953749	0.0305675	0.969343	0.0340734	0.960786	0.026057
19.6569	0.978985	0.0207309	0.953749	0.0305675	0.969343	0.0340734	0.960786	0.026057
19.7306	0.979003	0.020716	0.953749	0.0305675	0.969343	0.0340734	0.960786	0.026057
19.8042	0.979022	0.0207011	0.953749	0.0305675	0.969343	0.0340734	0.960786	0.026057
19.8779	0.97904	0.0206861	0.953749	0.0305675	0.969343	0.0340734	0.960786	0.026057
19.9515	0.979058	0.0206713	0.953749	0.0305675	0.969343	0.0340734	0.960786	0.026057
20.0251	0.979076	0.0206564	0.953749	0.0305675	0.969343	0.0340734	0.960786	0.026057
20.0988	0.979094	0.0206415	0.953749	0.0305675	0.969343	0.0340734	0.960786	0.026057
20.1724	0.979112	0.0206265	0.953749	0.0305675	0.969343	0.0340734	0.960786	0.026057
20.2461	0.97913	0.0206117	0.953749	0.0305675	0.969343	0.0340734	0.960786	0.026057
20.3197	0.979148	0.0205968	0.953749	0.0305675	0.969343	0.0340734	0.960786	0.026057
20.3934	0.979166	0.020582	0.953749	0.0305675	0.969343	0.0340734	0.960786	0.026057
20.467	0.979184	0.0205672	0.953749	0.0305675	0.969343	0.0340734	0.961153	0.0260643
20.5406	0.979203	0.0205523	0.953749	0.0305675	0.969343	0.0340734	0.961153	0.0260643
20.6143	0.979221	0.0205376	0.953749	0.0305675	0.969343	0.0340734	0.961153	0.0260643
20.6879	0.979239	0.0205227	0.953749	0.0305675	0.969343	0.0340734	0.961153	0.0260643
20.7616	0.979256	0.0205079	0.953749	0.0305675	0.969343	0.0340734	0.961153	0.0260643
20.8352	0.979274	0.0204931	0.953749	0.0305675	0.969343	0.0340734	0.961153	0.0260643
20.9089	0.979292	0.0204782	0.953749	0.0305675	0.969343	0.0340734	0.961153	0.0260643
20.9825	0.97931	0.0204635	0.953749	0.0305675	0.969343	0.0340734	0.961153	0.0260643
21.0562	0.979328	0.0204487	0.953749	0.0305675	0.969343	0.0340734	0.961153	0.0260643
21.1298	0.979346	0.020434	0.953749	0.0305675	0.969343	0.0340734	0.961153	0.0260643
21.2034	0.979364	0.0204192	0.953749	0.0305675	0.969343	0.0340734	0.961153	0.0260643
21.2771	0.979382	0.0204045	0.953749	0.0305675	0.969343	0.0340734	0.961153	0.0260643
21.3507	0.9794	0.0203897	0.953749	0.0305675	0.969343	0.0340734	0.961153	0.0260643
21.4244	0.979417	0.020375	0.953749	0.0305675	0.969343	0.0340734	0.961153	0.0260643
21.498	0.979435	0.0203603	0.953749	0.0305675	0.969343	0.0340734	0.961153	0.0260643
21.5717	0.979453	0.0203456	0.953749	0.0305675	0.969343	0.0340734	0.961153	0.0260643
21.6453	0.979471	0.0203309	0.954895	0.0305145	0.969343	0.0340734	0.961153	0.0260643
21.7189	0.979489	0.0203162	0.957144	0.0307846	0.969343	0.0340734	0.961153	0.0260643
21.7926	0.979506	0.0203015	0.957144	0.0307846	0.969343	0.0340734	0.961153	0.0260643
21.8662	0.979524	0.0202868	0.957144	0.0307846	0.969343	0.0340734	0.961153	0.0260643
21.9399	0.979542	0.0202722	0.957144	0.0307846	0.969343	0.0340734	0.961153	0.0260643
22.0135	0.979559	0.0202575	0.957144	0.0307846	0.969343	0.0340734	0.961153	0.0260643
22.0872	0.979577	0.0202429	0.957144	0.0307846	0.969343	0.0340734	0.961153	0.0260643
22.1608	0.979595	0.0202283	0.957144	0.0307846	0.969343	0.0340734	0.961153	0.0260643
22.2344	0.979612	0.0202136	0.957144	0.0307846	0.969343	0.0340734	0.961153	0.0260643
22.3081	0.97963	0.020199	0.957144	0.0307846	0.969343	0.0340734	0.961153	0.0260643
22.3817	0.979648	0.0201844	0.957144	0.0307846	0.969343	0.0340734	0.961153	0.0260643
22.4554	0.979665	0.0201698	0.957144	0.0307846	0.969343	0.0340734	0.961153	0.0260643
22.529	0.979683	0.0201552	0.957144	0.0307846	0.969343	0.0340734	0.961153	0.0260643
22.6027	0.9797	0.0201406	0.957144	0.0307846	0.9703	0.0343662	0.961153	0.0260643
22.6763	0.979718	0.020126	0.957144	0.0307846	0.9703	0.0343662	0.961153	0.0260643
22.75	0.979736	0.0201115	0.957144	0.0307846	0.9703	0.0343662	0.961153	0.0260643
22.8236	0.979753	0.0200969	0.957144	0.0307846	0.9703	0.0343662	0.961153	0.0260643
22.8972	0.979771	0.0200823	0.957144	0.0307846	0.9703	0.0343662	0.961153	0.0260643
22.9709	0.979788	0.0200678	0.957144	0.0307846	0.969343	0.0340734	0.961153	0.0260643
23.0445	0.979806	0.0200533	0.957144	0.0307846	0.969343	0.0340734	0.961153	0.0260643
23.1182	0.979823	0.0200388	0.957144	0.0307846	0.969343	0.0340734	0.961153	0.0260643
23.1918	0.979841	0.0200242	0.957144	0.0307846	0.969343	0.0340734	0.961153	0.0260643
23.2655	0.979858	0.0200097	0.957144	0.0307846	0.969343	0.0340734	0.961153	0.0260643
23.3391	0.979879	0.0199893	0.957219	0.0308875	0.969343	0.0340734	0.961153	0.0260643
23.4127	0.979906	0.0199578	0.958467	0.0326302	0.969343	0.0340734	0.961153	0.0260643
23.4864	0.979934	0.0199264	0.958467	0.0326302	0.969343	0.0340734	0.961153	0.0260643
23.56	0.979961	0.019895	0.958467	0.0326302	0.969343	0.0340734	0.961153	0.0260643
23.6337	0.979988	0.0198637	0.958467	0.0326302	0.969343	0.0340734	0.961153	0.0260643
23.7073	0.980022	0.0198215	0.958467	0.0326302	0.969343	0.0340734	0.961153	0.0260643
23.781	0.980059	0.019774	0.958467	0.0326302	0.969343	0.0340734	0.961153	0.0260643
23.8546	0.980096	0.0197265	0.958467	0.0326302	0.969343	0.0340734	0.961153	0.0260643
23.9283	0.980132	0.0196792	0.958467	0.0326302	0.969343	0.0340734	0.961153	0.0260643
24.0019	0.980169	0.019632	0.958467	0.0326302	0.969343	0.0340734	0.961153	0.0260643
24.0755	0.980205	0.0195849	0.958467	0.0326302	0.969343	0.0340734	0.961153	0.0260643
24.1492	0.980242	0.0195378	0.958467	0.0326302	0.969343	0.0340734	0.961153	0.0260643
24.2228	0.980278	0.019491	0.958467	0.0326302	0.969343	0.0340734	0.961153	0.0260643
24.2965	0.980315	0.0194442	0.958467	0.0326302	0.969343	0.0340734	0.961153	0.0260643
24.3701	0.980351	0.0193974	0.958467	0.0326302	0.969343	0.0340734	0.961153	0.0260643
24.4438	0.980387	0.0193509	0.958467	0.0326302	0.969343	0.0340734	0.961153	0.0260643
24.5174	0.980423	0.0193044	0.958467	0.0326302	0.969343	0.0340734	0.961153	0.0260643
24.591	0.980459	0.0192579	0.958467	0.0326302	0.969343	0.0340734	0.961153	0.0260643
24.6647	0.980495	0.0192117	0.958467	0.0326302	0.969343	0.0340734	0.961153	0.0260643
24.7383	0.980531	0.0191656	0.958467	0.0326302	0.969343	0.0340734	0.961153	0.0260643
24.812	0.980567	0.0191195	0.958467	0.0326302	0.969343	0.0340734	0.961153	0.0260643
24.8856	0.980603	0.0190735	0.958467	0.0326302	0.969343	0.0340734	0.961153	0.0260643
24.9593	0.980638	0.0190277	0.958467	0.0326302	0.969343	0.0340734	0.961153	0.0260643
25.0329	0.980674	0.0189819	0.958467	0.0326302	0.969343	0.0340734	0.961153	0.0260643
25.1066	0.98071	0.0189363	0.958467	0.0326302	0.969343	0.0340734	0.961153	0.0260643
25.1802	0.980745	0.0188907	0.958467	0.0326302	0.969343	0.0340734	0.961153	0.0260643
25.2538	0.98078	0.0188453	0.958467	0.0326302	0.969343	0.0340734	0.961153	0.0260643
25.3275	0.980816	0.0187999	0.958467	0.0326302	0.969343	0.0340734	0.961153	0.0260643
25.4011	0.980851	0.0187547	0.958467	0.0326302	0.969343	0.0340734	0.961153	0.0260643
25.4748	0.980886	0.0187095	0.958467	0.0326302	0.969343	0.0340734	0.96196	0.0261347
25.5484	0.980921	0.0186645	0.958467	0.0326302	0.969343	0.0340734	0.96196	0.0261347
25.6221	0.980957	0.0186196	0.958467	0.0326302	0.969343	0.0340734	0.96196	0.0261347
25.6957	0.980992	0.0185747	0.958467	0.0326302	0.969343	0.0340734	0.962896	0.0263093
25.7693	0.981027	0.01853	0.958467	0.0326302	0.969343	0.0340734	0.962997	0.0263343
25.843	0.981061	0.0184853	0.958467	0.0326302	0.969343	0.0340734	0.962997	0.0263343
25.9166	0.981096	0.0184408	0.958467	0.0326302	0.969343	0.0340734	0.962997	0.0263343
25.9903	0.981131	0.0183964	0.958467	0.0326302	0.969343	0.0340734	0.962997	0.0263343
26.0639	0.981166	0.018352	0.958467	0.0326302	0.969343	0.0340734	0.962997	0.0263343
26.1376	0.9812	0.0183078	0.958467	0.0326302	0.969343	0.0340734	0.962997	0.0263343
26.2112	0.981235	0.0182637	0.958467	0.0326302	0.969343	0.0340734	0.962997	0.0263343
26.2848	0.981269	0.0182196	0.958467	0.0326302	0.969343	0.0340734	0.962997	0.0263343
26.3585	0.981304	0.0181757	0.958467	0.0326302	0.969343	0.0340734	0.962997	0.0263343
26.4321	0.981338	0.0181319	0.958467	0.0326302	0.969343	0.0340734	0.962997	0.0263343
26.5058	0.981372	0.0180881	0.958467	0.0326302	0.969343	0.0340734	0.962997	0.0263343
26.5794	0.981407	0.0180445	0.958467	0.0326302	0.969343	0.0340734	0.962997	0.0263343
26.6531	0.981441	0.018001	0.958467	0.0326302	0.969343	0.0340734	0.962997	0.0263343
26.7267	0.981475	0.0179575	0.958467	0.0326302	0.969343	0.0340734	0.962997	0.0263343
26.8004	0.981509	0.0179142	0.958467	0.0326302	0.969343	0.0340734	0.962997	0.0263343
26.874	0.981543	0.0178709	0.958467	0.0326302	0.969343	0.0340734	0.962997	0.0263343
26.9476	0.981577	0.0178278	0.958467	0.0326302	0.969343	0.0340734	0.962997	0.0263343
27.0213	0.981611	0.0177848	0.958467	0.0326302	0.969343	0.0340734	0.962997	0.0263343
27.0949	0.981644	0.0177418	0.958467	0.0326302	0.969343	0.0340734	0.962997	0.0263343
27.1686	0.981678	0.017699	0.958467	0.0326302	0.969343	0.0340734	0.962997	0.0263343
27.2422	0.981712	0.0176562	0.958467	0.0326302	0.969343	0.0340734	0.962997	0.0263343
27.3159	0.981745	0.0176135	0.958467	0.0326302	0.969343	0.0340734	0.962997	0.0263343
27.3895	0.981779	0.017571	0.958467	0.0326302	0.969343	0.0340734	0.962997	0.0263343
27.4631	0.981812	0.0175286	0.958467	0.0326302	0.969343	0.0340734	0.962997	0.0263343
27.5368	0.981845	0.0174862	0.958467	0.0326302	0.969343	0.0340734	0.962997	0.0263343
27.6104	0.981879	0.0174439	0.958467	0.0326302	0.969343	0.0340734	0.962997	0.0263343
27.6841	0.981912	0.0174018	0.958467	0.0326302	0.969343	0.0340734	0.962997	0.0263343
27.7577	0.981945	0.0173597	0.958467	0.0326302	0.969343	0.0340734	0.962997	0.0263343
27.8314	0.981978	0.0173178	0.958467	0.0326302	0.969343	0.0340734	0.962997	0.0263343
27.905	0.982011	0.0172759	0.958467	0.0326302	0.969343	0.0340734	0.962997	0.0263343
27.9787	0.982044	0.017234	0.958467	0.0326302	0.969343	0.0340734	0.962997	0.0263343
28.0523	0.982077	0.0171924	0.958467	0.0326302	0.96409	0.0338937	0.962997	0.0263343
28.1259	0.98211	0.0171508	0.958467	0.0326302	0.96409	0.0338937	0.962997	0.0263343
28.1996	0.982143	0.0171092	0.958467	0.0326302	0.96409	0.0338937	0.962997	0.0263343
28.2732	0.982175	0.0170679	0.958467	0.0326302	0.96409	0.0338937	0.962997	0.0263343
28.3469	0.982208	0.0170265	0.958467	0.0326302	0.96409	0.0338937	0.962997	0.0263343
28.4205	0.982241	0.0169853	0.958467	0.0326302	0.96409	0.0338937	0.962997	0.0263343
28.4942	0.982273	0.0169443	0.958467	0.0326302	0.96409	0.0338937	0.962997	0.0263343
28.5678	0.982306	0.0169032	0.958467	0.0326302	0.96409	0.0338937	0.962997	0.0263343
28.6414	0.982338	0.0168623	0.958467	0.0326302	0.96409	0.0338937	0.962997	0.0263343
28.7151	0.98237	0.0168214	0.958467	0.0326302	0.96409	0.0338937	0.962997	0.0263343
28.7887	0.982403	0.0167807	0.958467	0.0326302	0.96409	0.0338937	0.962997	0.0263343
28.8624	0.982435	0.01674	0.958467	0.0326302	0.96409	0.0338937	0.962997	0.0263343
28.936	0.982467	0.0166995	0.958467	0.0326302	0.96409	0.0338937	0.962997	0.0263343
29.0097	0.982499	0.016659	0.958467	0.0326302	0.96409	0.0338937	0.962997	0.0263343
29.0833	0.982531	0.0166186	0.958467	0.0326302	0.96409	0.0338937	0.962997	0.0263343
29.157	0.982563	0.0165784	0.958467	0.0326302	0.96409	0.0338937	0.962997	0.0263343
29.2306	0.982595	0.0165382	0.958467	0.0326302	0.96409	0.0338937	0.962997	0.0263343
29.3042	0.982627	0.016498	0.958467	0.0326302	0.96409	0.0338937	0.962997	0.0263343
29.3779	0.982659	0.0164581	0.958467	0.0326302	0.96409	0.0338937	0.962997	0.0263343
29.4515	0.982691	0.0164182	0.958467	0.0326302	0.96409	0.0338937	0.962997	0.0263343
29.5252	0.982722	0.0163784	0.958467	0.0326302	0.96409	0.0338937	0.962997	0.0263343
29.5988	0.982754	0.0163386	0.958467	0.0326302	0.96409	0.0338937	0.962997	0.0263343
29.6725	0.982785	0.0162989	0.958467	0.0326302	0.96409	0.0338937	0.962997	0.0263343
29.7461	0.982817	0.0162595	0.958505	0.0326829	0.96409	0.0338937	0.962997	0.0263343
29.8197	0.982848	0.0162199	0.95857	0.0327754	0.96409	0.0338937	0.962997	0.0263343
29.8934	0.98288	0.0161806	0.95857	0.0327754	0.96409	0.0338937	0.962997	0.0263343
29.967	0.982911	0.0161413	0.95857	0.0327754	0.96409	0.0338937	0.962997	0.0263343
30.0407	0.982942	0.0161022	0.95857	0.0327754	0.96409	0.0338937	0.962997	0.0263343
30.1143	0.982973	0.0160631	0.95857	0.0327754	0.96409	0.0338937	0.962997	0.0263343
30.188	0.983004	0.0160241	0.95857	0.0327754	0.96409	0.0338937	0.962997	0.0263343
30.2616	0.983035	0.0159851	0.95857	0.0327754	0.96409	0.0338937	0.962997	0.0263343
30.3352	0.983066	0.0159463	0.95857	0.0327754	0.96409	0.0338937	0.962997	0.0263343
30.4089	0.983097	0.0159076	0.95857	0.0327754	0.96409	0.0338937	0.962997	0.0263343
30.4825	0.983128	0.015869	0.95857	0.0327754	0.96409	0.0338937	0.962997	0.0263343
30.5562	0.983159	0.0158304	0.95857	0.0327754	0.96409	0.0338937	0.962997	0.0263343
30.6298	0.98319	0.015792	0.95857	0.0327754	0.96409	0.0338937	0.962997	0.0263343
30.7035	0.98322	0.0157536	0.95857	0.0327754	0.96409	0.0338937	0.962997	0.0263343
30.7771	0.983251	0.0157153	0.95857	0.0327754	0.96409	0.0338937	0.962997	0.0263343
30.8508	0.983282	0.0156771	0.95857	0.0327754	0.96409	0.0338937	0.962997	0.0263343
30.9244	0.983312	0.015639	0.95857	0.0327754	0.96409	0.0338937	0.962997	0.0263343
30.998	0.983343	0.015601	0.95857	0.0327754	0.96409	0.0338937	0.962997	0.0263343
31.0717	0.983373	0.015563	0.95857	0.0327754	0.96409	0.0338937	0.962997	0.0263343
31.1453	0.983403	0.0155252	0.95857	0.0327754	0.96409	0.0338937	0.962997	0.0263343
31.219	0.983434	0.0154874	0.95857	0.0327754	0.96409	0.0338937	0.962997	0.0263343
31.2926	0.983464	0.0154497	0.95857	0.0327754	0.96409	0.0338937	0.962997	0.0263343
31.3663	0.983494	0.0154122	0.95857	0.0327754	0.96409	0.0338937	0.962997	0.0263343
31.4399	0.983524	0.0153747	0.95857	0.0327754	0.96409	0.0338937	0.962997	0.0263343
31.5135	0.983554	0.0153373	0.95857	0.0327754	0.96409	0.0338937	0.962997	0.0263343
31.5872	0.983584	0.0153	0.95857	0.0327754	0.96409	0.0338937	0.962997	0.0263343
31.6608	0.983614	0.0152627	0.95857	0.0327754	0.96409	0.0338937	0.962997	0.0263343
31.7345	0.983644	0.0152256	0.95857	0.0327754	0.962049	0.0344775	0.962997	0.0263343
31.8081	0.983674	0.0151885	0.95857	0.0327754	0.962049	0.0344775	0.962997	0.0263343
31.8818	0.983704	0.0151516	0.95857	0.0327754	0.962049	0.0344775	0.962997	0.0263343
31.9554	0.983733	0.0151147	0.95857	0.0327754	0.962049	0.0344775	0.962997	0.0263343
32.0291	0.983763	0.0150778	0.95857	0.0327754	0.962049	0.0344775	0.962997	0.0263343
32.1027	0.983792	0.0150411	0.95857	0.0327754	0.962049	0.0344775	0.962997	0.0263343
32.1763	0.983822	0.0150046	0.95857	0.0327754	0.962049	0.0344775	0.962997	0.0263343
32.25	0.983851	0.0149679	0.95857	0.0327754	0.962049	0.0344775	0.962997	0.0263343
32.3236	0.983881	0.0149315	0.95857	0.0327754	0.962049	0.0344775	0.962997	0.0263343
32.3973	0.98391	0.0148952	0.95857	0.0327754	0.962049	0.0344775	0.962997	0.0263343
32.4709	0.983939	0.0148589	0.95857	0.0327754	0.960916	0.0349521	0.962997	0.0263343
32.5446	0.983969	0.0148226	0.95857	0.0327754	0.960916	0.0349521	0.962997	0.0263343
32.6182	0.983998	0.0147865	0.95857	0.0327754	0.960916	0.0349521	0.962997	0.0263343
32.6918	0.984027	0.0147505	0.95857	0.0327754	0.960916	0.0349521	0.962997	0.0263343
32.7655	0.984056	0.0147145	0.955175	0.0327937	0.960916	0.0349521	0.962997	0.0263343
32.8391	0.984085	0.0146787	0.955175	0.0327937	0.960916	0.0349521	0.962997	0.0263343
32.9128	0.984114	0.0146428	0.955175	0.0327937	0.960916	0.0349521	0.962997	0.0263343
32.9864	0.984143	0.0146071	0.955175	0.0327937	0.960916	0.0349521	0.962997	0.0263343
33.0601	0.984172	0.0145715	0.955175	0.0327937	0.960916	0.0349521	0.962997	0.0263343
33.1337	0.9842	0.014536	0.955175	0.0327937	0.960916	0.0349521	0.962997	0.0263343
33.2073	0.984229	0.0145006	0.955175	0.0327937	0.960916	0.0349521	0.962997	0.0263343
33.281	0.984258	0.0144652	0.955175	0.0327937	0.960916	0.0349521	0.962997	0.0263343
33.3546	0.984287	0.0144299	0.955175	0.0327937	0.960916	0.0349521	0.962997	0.0263343
33.4283	0.984315	0.0143947	0.955175	0.0327937	0.960916	0.0349521	0.962997	0.0263343
33.5019	0.984344	0.0143596	0.955175	0.0327937	0.960916	0.0349521	0.962997	0.0263343
33.5756	0.984372	0.0143246	0.955175	0.0327937	0.960916	0.0349521	0.962997	0.0263343
33.6492	0.9844	0.0142896	0.955175	0.0327937	0.960916	0.0349521	0.962997	0.0263343
33.7229	0.984429	0.0142547	0.955175	0.0327937	0.960916	0.0349521	0.962997	0.0263343
33.7965	0.984457	0.01422	0.955175	0.0327937	0.960916	0.0349521	0.962997	0.0263343
33.8701	0.984485	0.0141852	0.955175	0.0327937	0.960916	0.0349521	0.962997	0.0263343
33.9438	0.984513	0.0141506	0.955175	0.0327937	0.960916	0.0349521	0.962997	0.0263343
34.0174	0.984541	0.014116	0.955175	0.0327937	0.960916	0.0349521	0.962997	0.0263343
34.0911	0.98457	0.0140816	0.949675	0.0409373	0.960916	0.0349521	0.962997	0.0263343
34.1647	0.984598	0.0140472	0.949675	0.0409373	0.960916	0.0349521	0.962997	0.0263343
34.2384	0.984626	0.0140129	0.949675	0.0409373	0.960916	0.0349521	0.962997	0.0263343
34.312	0.984653	0.0139787	0.949675	0.0409373	0.960916	0.0349521	0.962997	0.0263343
34.3856	0.984684	0.0139456	0.949675	0.0409373	0.960916	0.0349521	0.962997	0.0263343
34.4593	0.984714	0.0139126	0.950281	0.0418272	0.960916	0.0349521	0.962997	0.0263343
34.5329	0.984744	0.0138798	0.950281	0.0418272	0.960916	0.0349521	0.962997	0.0263343
34.6066	0.984775	0.013847	0.950281	0.0418272	0.960916	0.0349521	0.962997	0.0263343
34.6802	0.984805	0.0138143	0.950281	0.0418272	0.960916	0.0349521	0.962997	0.0263343
34.7539	0.984835	0.0137817	0.950281	0.0418272	0.960916	0.0349521	0.962997	0.0263343
34.8275	0.984865	0.0137491	0.950281	0.0418272	0.960916	0.0349521	0.962997	0.0263343
34.9012	0.984895	0.0137167	0.950281	0.0418272	0.960916	0.0349521	0.962997	0.0263343
34.9748	0.984925	0.0136843	0.950281	0.0418272	0.960916	0.0349521	0.962997	0.0263343
35.0484	0.984955	0.0136519	0.950281	0.0418272	0.960916	0.0349521	0.962997	0.0263343
35.1221	0.984985	0.0136196	0.950281	0.0418272	0.960916	0.0349521	0.962997	0.0263343
35.1957	0.985015	0.0135875	0.950281	0.0418272	0.960916	0.0349521	0.962997	0.0263343
35.2694	0.985045	0.0135554	0.950281	0.0418272	0.960916	0.0349521	0.962997	0.0263343
35.343	0.985074	0.0135234	0.950281	0.0418272	0.960916	0.0349521	0.962997	0.0263343
35.4167	0.985104	0.0134914	0.949831	0.0418121	0.960886	0.0349659	0.962997	0.0263343
35.4903	0.985134	0.0134595	0.949831	0.0418121	0.956719	0.0375603	0.962997	0.0263343
35.5639	0.985163	0.0134277	0.949831	0.0418121	0.956719	0.0375603	0.962997	0.0263343
35.6376	0.985193	0.0133959	0.949831	0.0418121	0.956719	0.0375603	0.963201	0.0266121
35.7112	0.985222	0.0133643	0.949831	0.0418121	0.956719	0.0375603	0.963202	0.0266136
35.7849	0.985251	0.0133326	0.949831	0.0418121	0.956719	0.0375603	0.963202	0.0266136
35.8585	0.985281	0.0133011	0.949831	0.0418121	0.956719	0.0375603	0.963202	0.0266136
35.9322	0.98531	0.0132697	0.949831	0.0418121	0.956719	0.0375603	0.963202	0.0266136
36.0058	0.985339	0.0132382	0.949831	0.0418121	0.956719	0.0375603	0.963202	0.0266136
36.0795	0.985368	0.013207	0.949831	0.0418121	0.956719	0.0375603	0.963202	0.0266136
36.1531	0.985397	0.0131757	0.949831	0.0418121	0.955908	0.0382041	0.963202	0.0266136
36.2267	0.985426	0.0131446	0.949831	0.0418121	0.955908	0.0382041	0.963202	0.0266136
36.3004	0.985455	0.0131134	0.949831	0.0418121	0.955908	0.0382041	0.963202	0.0266136
36.374	0.985484	0.0130823	0.949831	0.0418121	0.955908	0.0382041	0.963202	0.0266136
36.4477	0.985513	0.0130514	0.949831	0.0418121	0.955908	0.0382041	0.963202	0.0266136
36.5213	0.985542	0.0130205	0.949831	0.0418121	0.955105	0.03888	0.963202	0.0266136
36.595	0.985571	0.0129896	0.947876	0.0419155	0.955105	0.03888	0.963202	0.0266136
36.6686	0.985599	0.0129589	0.947876	0.0419155	0.955105	0.03888	0.963202	0.0266136
36.7422	0.985628	0.0129282	0.947876	0.0419155	0.955105	0.03888	0.963202	0.0266136
36.8159	0.985656	0.0128976	0.947876	0.0419155	0.955105	0.03888	0.963202	0.0266136
36.8895	0.985685	0.0128671	0.947876	0.0419155	0.955105	0.03888	0.963202	0.0266136
36.9632	0.985713	0.0128366	0.947876	0.0419155	0.955105	0.03888	0.963202	0.0266136
37.0368	0.985742	0.0128062	0.947876	0.0419155	0.955105	0.03888	0.963202	0.0266136
37.1105	0.98577	0.0127758	0.947876	0.0419155	0.955105	0.03888	0.963202	0.0266136
37.1841	0.985798	0.0127456	0.947876	0.0419155	0.955105	0.03888	0.963202	0.0266136
37.2577	0.985827	0.0127154	0.947876	0.0419155	0.955105	0.03888	0.963202	0.0266136
37.3314	0.985855	0.0126852	0.947876	0.0419155	0.955105	0.03888	0.963202	0.0266136
37.405	0.985883	0.0126552	0.947876	0.0419155	0.955105	0.03888	0.963202	0.0266136
37.4787	0.985911	0.0126251	0.947876	0.0419155	0.955105	0.03888	0.963202	0.0266136
37.5523	0.985939	0.0125952	0.947876	0.0419155	0.955105	0.03888	0.963202	0.0266136
37.626	0.985967	0.0125654	0.947876	0.0419155	0.955105	0.03888	0.963202	0.0266136
37.6996	0.985995	0.0125356	0.947876	0.0419155	0.955105	0.03888	0.963202	0.0266136
37.7733	0.986022	0.0125059	0.947876	0.0419155	0.955105	0.03888	0.963202	0.0266136
37.8469	0.98605	0.0124761	0.947876	0.0419155	0.955105	0.03888	0.963202	0.0266136
37.9205	0.986078	0.0124465	0.947876	0.0419155	0.955105	0.03888	0.963202	0.0266136
37.9942	0.986106	0.012417	0.947876	0.0419155	0.955105	0.03888	0.963202	0.0266136
38.0678	0.986133	0.0123875	0.947876	0.0419155	0.955105	0.03888	0.963202	0.0266136
38.1415	0.986161	0.0123582	0.947876	0.0419155	0.955105	0.03888	0.963202	0.0266136
38.2151	0.986188	0.0123289	0.947876	0.0419155	0.955105	0.03888	0.963202	0.0266136
38.2888	0.986216	0.0122997	0.947876	0.0419155	0.955105	0.03888	0.963202	0.0266136
38.3624	0.986243	0.0122705	0.947876	0.0419155	0.955105	0.03888	0.963202	0.0266136
38.436	0.98627	0.0122413	0.947876	0.0419155	0.955105	0.03888	0.963202	0.0266136
38.5097	0.986298	0.0122122	0.947876	0.0419155	0.955105	0.03888	0.963202	0.0266136
38.5833	0.986325	0.0121833	0.947876	0.0419155	0.955105	0.03888	0.963202	0.0266136
38.657	0.986352	0.0121543	0.947876	0.0419155	0.955105	0.03888	0.963202	0.0266136
38.7306	0.986379	0.0121255	0.947876	0.0419155	0.955105	0.03888	0.963202	0.0266136
38.8043	0.986406	0.0120967	0.947876	0.0419155	0.955105	0.03888	0.963202	0.0266136
38.8779	0.986433	0.012068	0.947876	0.0419155	0.955105	0.03888	0.963202	0.0266136
38.9516	0.98646	0.0120393	0.947876	0.0419155	0.955105	0.03888	0.963202	0.0266136
39.0252	0.986487	0.0120107	0.947876	0.0419155	0.955105	0.03888	0.963202	0.0266136
39.0988	0.986514	0.0119821	0.947876	0.0419155	0.955105	0.03888	0.963202	0.0266136
39.1725	0.986541	0.0119537	0.947876	0.0419155	0.955105	0.03888	0.963202	0.0266136
39.2461	0.986568	0.0119253	0.947876	0.0419155	0.955105	0.03888	0.963202	0.0266136
39.3198	0.986595	0.0118981	0.947876	0.0419155	0.955105	0.03888	0.963202	0.0266136
39.3934	0.986623	0.0118708	0.947876	0.0419155	0.955105	0.03888	0.963202	0.0266136
39.4671	0.98665	0.0118436	0.947876	0.0419155	0.955105	0.03888	0.963202	0.0266136
39.5407	0.986677	0.0118164	0.947876	0.0419155	0.955105	0.03888	0.963202	0.0266136
39.6143	0.986704	0.0117894	0.947876	0.0419155	0.955105	0.03888	0.963202	0.0266136
39.688	0.986732	0.0117624	0.947876	0.0419155	0.955105	0.03888	0.963202	0.0266136
39.7616	0.986759	0.0117355	0.947876	0.0419155	0.955105	0.03888	0.963202	0.0266136
39.8353	0.986786	0.0117086	0.947876	0.0419155	0.955105	0.03888	0.963202	0.0266136
39.9089	0.986813	0.0116817	0.947876	0.0419155	0.955105	0.03888	0.963202	0.0266136
39.9826	0.98684	0.0116549	0.947876	0.0419155	0.955105	0.03888	0.963202	0.0266136
40.0562	0.986867	0.0116283	0.947876	0.0419155	0.955105	0.03888	0.963202	0.0266136
40.1298	0.986894	0.0116016	0.947876	0.0419155	0.955105	0.03888	0.963202	0.0266136
40.2035	0.986921	0.011575	0.947876	0.0419155	0.955105	0.03888	0.963202	0.0266136
40.2771	0.986948	0.0115486	0.947876	0.0419155	0.955105	0.03888	0.963202	0.0266136
40.3508	0.986974	0.0115221	0.947876	0.0419155	0.955105	0.03888	0.963202	0.0266136
40.4244	0.987001	0.0114957	0.947876	0.0419155	0.955105	0.03888	0.963202	0.0266136
40.4981	0.987028	0.0114693	0.947876	0.0419155	0.955105	0.03888	0.963202	0.0266136
40.5717	0.987054	0.011443	0.947876	0.0419155	0.955105	0.03888	0.963202	0.0266136
40.6454	0.987081	0.0114167	0.947876	0.0419155	0.955105	0.03888	0.963202	0.0266136
40.719	0.987107	0.0113906	0.947876	0.0419155	0.955105	0.03888	0.963202	0.0266136
40.7926	0.987133	0.0113644	0.947876	0.0419155	0.955105	0.03888	0.963202	0.0266136
40.8663	0.98716	0.0113384	0.947876	0.0419155	0.955105	0.03888	0.963202	0.0266136
40.9399	0.987186	0.0113124	0.941727	0.0510868	0.955105	0.03888	0.963202	0.0266136
41.0136	0.987212	0.0112865	0.941727	0.0510868	0.955105	0.03888	0.963202	0.0266136
41.0872	0.987239	0.0112606	0.936436	0.0514851	0.955105	0.03888	0.963202	0.0266136
41.1609	0.987265	0.0112348	0.936436	0.0514851	0.955105	0.03888	0.963202	0.0266136
41.2345	0.987291	0.011209	0.936436	0.0514851	0.955105	0.03888	0.959754	0.0349223
41.3081	0.987317	0.0111833	0.936436	0.0514851	0.955105	0.03888	0.959754	0.0349223
41.3818	0.987343	0.0111577	0.936436	0.0514851	0.955105	0.03888	0.959754	0.0349223
41.4554	0.987369	0.0111321	0.936436	0.0514851	0.955105	0.03888	0.959754	0.0349223
41.5291	0.987394	0.0111065	0.936436	0.0514851	0.955105	0.03888	0.959754	0.0349223
41.6027	0.98742	0.0110811	0.936436	0.0514851	0.955105	0.03888	0.959754	0.0349223
41.6764	0.987446	0.0110557	0.936436	0.0514851	0.949069	0.0450271	0.959754	0.0349223
41.75	0.987472	0.0110303	0.936436	0.0514851	0.949069	0.0450271	0.959754	0.0349223
41.8237	0.987497	0.011005	0.936436	0.0514851	0.949069	0.0450271	0.959754	0.0349223
41.8973	0.987523	0.0109798	0.936436	0.0514851	0.949069	0.0450271	0.959754	0.0349223
41.9709	0.987549	0.0109546	0.936436	0.0514851	0.949069	0.0450271	0.959754	0.0349223
42.0446	0.987574	0.0109295	0.936436	0.0514851	0.949069	0.0450271	0.959754	0.0349223
42.1182	0.9876	0.0109044	0.936436	0.0514851	0.949069	0.0450271	0.959754	0.0349223
42.1919	0.987625	0.0108794	0.936436	0.0514851	0.949069	0.0450271	0.959754	0.0349223
42.2655	0.98765	0.0108544	0.936436	0.0514851	0.949069	0.0450271	0.959754	0.0349223
42.3392	0.987678	0.0108303	0.936436	0.0514851	0.949069	0.0450271	0.959754	0.0349223
42.4128	0.987705	0.0108064	0.936436	0.0514851	0.949069	0.0450271	0.954329	0.0441159
42.4864	0.987733	0.0107825	0.936436	0.0514851	0.949069	0.0450271	0.954329	0.0441159
42.5601	0.98776	0.0107587	0.936436	0.0514851	0.949069	0.0450271	0.954329	0.0441159
42.6337	0.987788	0.0107349	0.936436	0.0514851	0.949069	0.0450271	0.954329	0.0441159
42.7074	0.987815	0.010711	0.936436	0.0514851	0.949069	0.0450271	0.954329	0.0441159
42.781	0.987842	0.0106874	0.936436	0.0514851	0.949069	0.0450271	0.954329	0.0441159
42.8547	0.987869	0.0106637	0.936436	0.0514851	0.949069	0.0450271	0.954329	0.0441159
42.9283	0.987896	0.0106402	0.936436	0.0514851	0.949069	0.0450271	0.954329	0.0441159
43.002	0.987924	0.0106166	0.936436	0.0514851	0.949069	0.0450271	0.954329	0.0441159
43.0756	0.987951	0.0105931	0.936436	0.0514851	0.949069	0.0450271	0.954313	0.0441439
43.1492	0.987977	0.0105696	0.936436	0.0514851	0.949069	0.0450271	0.952671	0.0469421
43.2229	0.988004	0.0105462	0.936436	0.0514851	0.949069	0.0450271	0.952671	0.0469421
43.2965	0.988031	0.0105229	0.936436	0.0514851	0.949069	0.0450271	0.952671	0.0469421
43.3702	0.988058	0.0104995	0.936436	0.0514851	0.949069	0.0450271	0.952671	0.0469421
43.4438	0.988085	0.0104763	0.936436	0.0514851	0.949069	0.0450271	0.952671	0.0469421
43.5175	0.988111	0.0104531	0.936436	0.0514851	0.949069	0.0450271	0.952671	0.0469421
43.5911	0.988138	0.0104299	0.936436	0.0514851	0.949069	0.0450271	0.952671	0.0469421
43.6647	0.988164	0.0104068	0.936436	0.0514851	0.949069	0.0450271	0.952671	0.0469421
43.7384	0.988191	0.0103838	0.936436	0.0514851	0.949069	0.0450271	0.952671	0.0469421
43.812	0.988217	0.0103608	0.936436	0.0514851	0.949069	0.0450271	0.952671	0.0469421
43.8857	0.988244	0.0103379	0.936436	0.0514851	0.949069	0.0450271	0.952671	0.0469421
43.9593	0.98827	0.010315	0.936436	0.0514851	0.949069	0.0450271	0.952671	0.0469421
44.033	0.988296	0.0102921	0.936436	0.0514851	0.949069	0.0450271	0.952671	0.0469421
44.1066	0.988322	0.0102693	0.936436	0.0514851	0.949069	0.0450271	0.952671	0.0469421
44.1802	0.988349	0.0102465	0.936436	0.0514851	0.949069	0.0450271	0.952671	0.0469421
44.2539	0.988375	0.0102238	0.936436	0.0514851	0.949069	0.0450271	0.952671	0.0469421
44.3275	0.988401	0.0102011	0.936436	0.0514851	0.949069	0.0450271	0.952671	0.0469421
44.4012	0.988427	0.0101785	0.936436	0.0514851	0.949069	0.0450271	0.952671	0.0469421
44.4748	0.988452	0.010156	0.936436	0.0514851	0.949069	0.0450271	0.952671	0.0469421
44.5485	0.988478	0.0101334	0.936436	0.0514851	0.949069	0.0450271	0.952671	0.0469421
44.6221	0.988504	0.010111	0.936105	0.0515642	0.949069	0.0450271	0.952671	0.0469421
44.6958	0.98853	0.0100886	0.935005	0.0518711	0.949069	0.0450271	0.952671	0.0469421
44.7694	0.988555	0.0100662	0.935005	0.0518711	0.949069	0.0450271	0.952671	0.0469421
44.843	0.988581	0.0100439	0.935005	0.0518711	0.949069	0.0450271	0.952671	0.0469421
44.9167	0.988607	0.0100216	0.935005	0.0518711	0.949069	0.0450271	0.952671	0.0469421
44.9903	0.988632	0.0099994	0.935005	0.0518711	0.949069	0.0450271	0.952671	0.0469421
45.064	0.988658	0.00997726	0.935005	0.0518711	0.949069	0.0450271	0.952671	0.0469421
45.1376	0.988683	0.00995508	0.935005	0.0518711	0.948923	0.0451958	0.952671	0.0469421
45.2113	0.988708	0.00993305	0.935005	0.0518711	0.943643	0.0517458	0.952671	0.0469421
45.2849	0.988734	0.00991099	0.935005	0.0518711	0.943643	0.0517458	0.952671	0.0469421
45.3585	0.988759	0.009889	0.935005	0.0518711	0.943643	0.0517458	0.952671	0.0469421
45.4322	0.988784	0.00986708	0.935005	0.0518711	0.943643	0.0517458	0.952671	0.0469421
45.5058	0.988809	0.00984519	0.935005	0.0518711	0.943643	0.0517458	0.952671	0.0469421
45.5795	0.988834	0.00982337	0.935005	0.0518711	0.943643	0.0517458	0.952671	0.0469421
45.6531	0.988859	0.00980155	0.935005	0.0518711	0.943643	0.0517458	0.952671	0.0469421
45.7268	0.988884	0.00977983	0.935005	0.0518711	0.943643	0.0517458	0.952671	0.0469421
45.8004	0.988909	0.00975812	0.935005	0.0518711	0.943643	0.0517458	0.952671	0.0469421
45.8741	0.988934	0.00973646	0.935005	0.0518711	0.943643	0.0517458	0.952671	0.0469421
45.9477	0.988959	0.00971482	0.935005	0.0518711	0.943643	0.0517458	0.952671	0.0469421
46.0213	0.988983	0.00969325	0.935005	0.0518711	0.943643	0.0517458	0.952671	0.0469421
46.095	0.989008	0.00967177	0.935005	0.0518711	0.943643	0.0517458	0.954203	0.0486877
46.1686	0.989033	0.00965033	0.935005	0.0518711	0.943643	0.0517458	0.954203	0.0486877
46.2423	0.989057	0.00962888	0.935005	0.0518711	0.943643	0.0517458	0.954203	0.0486877
46.3159	0.989082	0.0096075	0.935005	0.0518711	0.943643	0.0517458	0.954203	0.0486877
46.3896	0.989106	0.0095862	0.935005	0.0518711	0.943643	0.0517458	0.954203	0.0486877
46.4632	0.989131	0.0095649	0.935005	0.0518711	0.943643	0.0517458	0.954203	0.0486877
46.5368	0.989155	0.00954367	0.935005	0.0518711	0.943643	0.0517458	0.949245	0.0571053
46.6105	0.989179	0.00952249	0.935005	0.0518711	0.943643	0.0517458	0.949245	0.0571053
46.6841	0.989203	0.00950131	0.935005	0.0518711	0.943643	0.0517458	0.949245	0.0571053
46.7578	0.989228	0.0094802	0.935005	0.0518711	0.943643	0.0517458	0.949245	0.0571053
46.8314	0.989252	0.0094592	0.935005	0.0518711	0.943643	0.0517458	0.949245	0.0571053
46.9051	0.989276	0.00943819	0.935005	0.0518711	0.943643	0.0517458	0.949245	0.0571053
46.9787	0.9893	0.00941718	0.935005	0.0518711	0.943643	0.0517458	0.949245	0.0571053
47.0523	0.989324	0.00939629	0.935005	0.0518711	0.943643	0.0517458	0.949245	0.0571053
47.126	0.989348	0.00937539	0.935005	0.0518711	0.943643	0.0517458	0.949245	0.0571053
47.1996	0.989372	0.00935462	0.935005	0.0518711	0.943643	0.0517458	0.949245	0.0571053
47.2733	0.989395	0.00933381	0.935005	0.0518711	0.943643	0.0517458	0.949245	0.0571053
47.3469	0.989419	0.00931309	0.935005	0.0518711	0.943643	0.0517458	0.949245	0.0571053
47.4206	0.989443	0.00929236	0.935005	0.0518711	0.943643	0.0517458	0.949245	0.0571053
47.4942	0.989467	0.00927172	0.935005	0.0518711	0.943643	0.0517458	0.949245	0.0571053
47.5679	0.98949	0.00925112	0.935005	0.0518711	0.943643	0.0517458	0.949245	0.0571053
47.6415	0.989514	0.00923056	0.935005	0.0518711	0.943643	0.0517458	0.949245	0.0571053
47.7151	0.989537	0.00921007	0.935005	0.0518711	0.943643	0.0517458	0.949245	0.0571053
47.7888	0.989561	0.00918966	0.935005	0.0518711	0.943643	0.0517458	0.949245	0.0571053
47.8624	0.989584	0.00916914	0.935005	0.0518711	0.943643	0.0517458	0.949245	0.0571053
47.9361	0.989607	0.00914879	0.935005	0.0518711	0.943643	0.0517458	0.949245	0.0571053
48.0097	0.989631	0.00912849	0.935005	0.0518711	0.937213	0.060638	0.949245	0.0571053
48.0834	0.989654	0.00910812	0.935005	0.0518711	0.937213	0.060638	0.949245	0.0571053
48.157	0.989677	0.00908794	0.935005	0.0518711	0.937213	0.060638	0.949245	0.0571053
48.2306	0.9897	0.00906773	0.935005	0.0518711	0.937213	0.060638	0.949245	0.0571053
48.3043	0.989723	0.00904757	0.935005	0.0518711	0.937213	0.060638	0.949245	0.0571053
48.3779	0.989746	0.00902746	0.935005	0.0518711	0.937213	0.060638	0.949245	0.0571053
48.4516	0.989769	0.00900739	0.935005	0.0518711	0.937213	0.060638	0.949245	0.0571053
48.5252	0.989792	0.00898733	0.935005	0.0518711	0.937213	0.060638	0.949245	0.0571053
48.5989	0.989815	0.00896736	0.935005	0.0518711	0.937213	0.060638	0.949245	0.0571053
48.6725	0.989838	0.00894741	0.935005	0.0518711	0.937213	0.060638	0.949245	0.0571053
48.7462	0.989861	0.0089275	0.935005	0.0518711	0.935886	0.0625625	0.949245	0.0571053
48.8198	0.989884	0.00890771	0.935005	0.0518711	0.933766	0.0656869	0.949245	0.0571053
48.8934	0.989906	0.00888791	0.935005	0.0518711	0.933766	0.0656869	0.949245	0.0571053
48.9671	0.989929	0.00886809	0.935005	0.0518711	0.933766	0.0656869	0.949245	0.0571053
49.0407	0.989951	0.00884834	0.935005	0.0518711	0.933766	0.0656869	0.949245	0.0571053
49.1144	0.989974	0.0088287	0.935005	0.0518711	0.933766	0.0656869	0.949245	0.0571053
49.188	0.989997	0.00880905	0.935005	0.0518711	0.933766	0.0656869	0.949245	0.0571053
49.2617	0.990019	0.00878949	0.935005	0.0518711	0.933766	0.0656869	0.949245	0.0571053
49.3353	0.990041	0.0087699	0.935005	0.0518711	0.933766	0.0656869	0.949245	0.0571053
49.4089	0.990064	0.00875039	0.935005	0.0518711	0.933766	0.0656869	0.949245	0.0571053
49.4826	0.990086	0.00873091	0.935005	0.0518711	0.933766	0.0656869	0.949245	0.0571053
49.5562	0.990108	0.00871149	0.935005	0.0518711	0.933766	0.0656869	0.949245	0.0571053
49.6299	0.99013	0.00869207	0.935005	0.0518711	0.933766	0.0656869	0.949245	0.0571053
49.7035	0.990153	0.00867276	0.935005	0.0518711	0.933766	0.0656869	0.949245	0.0571053
49.7772	0.990175	0.00865347	0.935005	0.0518711	0.933766	0.0656869	0.949245	0.0571053
49.8508	0.990197	0.00863418	0.935005	0.0518711	0.933766	0.0656869	0.949245	0.0571053
49.9245	0.990219	0.008615	0.935005	0.0518711	0.933766	0.0656869	0.949245	0.0571053
49.9981	0.990241	0.00859583	0.935005	0.0518711	0.933766	0.0656869	0.949245	0.0571053
50.0717	0.990263	0.00857666	0.935005	0.0518711	0.933766	0.0656869	0.949245	0.0571053
50.1454	0.990284	0.00855754	0.935005	0.0518711	0.933766	0.0656869	0.949245	0.0571053
50.219	0.990306	0.00853853	0.935005	0.0518711	0.933766	0.0656869	0.949245	0.0571053
50.2927	0.990328	0.00851952	0.935005	0.0518711	0.933766	0.0656869	0.949245	0.0571053
50.3663	0.99035	0.00850054	0.935005	0.0518711	0.933766	0.0656869	0.949245	0.0571053
50.44	0.990371	0.00848166	0.935005	0.0518711	0.933766	0.0656869	0.949245	0.0571053
50.5136	0.990393	0.00846273	0.935005	0.0518711	0.933766	0.0656869	0.949245	0.0571053
50.5872	0.990414	0.0084439	0.935005	0.0518711	0.933766	0.0656869	0.949245	0.0571053
50.6609	0.990436	0.00842505	0.935005	0.0518711	0.933766	0.0656869	0.949245	0.0571053
50.7345	0.990457	0.00840631	0.935005	0.0518711	0.933766	0.0656869	0.949245	0.0571053
50.8082	0.990479	0.0083876	0.935005	0.0518711	0.933766	0.0656869	0.949245	0.0571053
50.8818	0.9905	0.0083689	0.935005	0.0518711	0.933766	0.0656869	0.949245	0.0571053
50.9555	0.990522	0.00835029	0.935005	0.0518711	0.933766	0.0656869	0.949245	0.0571053
51.0291	0.990543	0.00833167	0.935005	0.0518711	0.933766	0.0656869	0.949245	0.0571053
51.1027	0.990564	0.00831307	0.935005	0.0518711	0.933766	0.0656869	0.949245	0.0571053
51.1764	0.990585	0.00829457	0.935005	0.0518711	0.933766	0.0656869	0.949245	0.0571053
51.25	0.990606	0.00827613	0.935005	0.0518711	0.933766	0.0656869	0.949245	0.0571053
51.3237	0.990627	0.0082577	0.935005	0.0518711	0.933766	0.0656869	0.949245	0.0571053
51.3973	0.990648	0.00823926	0.935005	0.0518711	0.933766	0.0656869	0.949245	0.0571053
51.471	0.99067	0.00822091	0.935005	0.0518711	0.933766	0.0656869	0.949245	0.0571053
51.5446	0.99069	0.0082026	0.935005	0.0518711	0.933766	0.0656869	0.949245	0.0571053
51.6183	0.990711	0.00818433	0.935005	0.0518711	0.933766	0.0656869	0.949245	0.0571053
51.6919	0.990732	0.00816605	0.935005	0.0518711	0.933766	0.0656869	0.949245	0.0571053
51.7655	0.990753	0.00814789	0.935005	0.0518711	0.933766	0.0656869	0.949245	0.0571053
51.8392	0.990774	0.0081297	0.935005	0.0518711	0.933766	0.0656869	0.949245	0.0571053
51.9128	0.990794	0.00811163	0.935005	0.0518711	0.933766	0.0656869	0.949245	0.0571053
51.9865	0.990815	0.00809347	0.935005	0.0518711	0.933766	0.0656869	0.949245	0.0571053
52.0601	0.990836	0.00807548	0.935005	0.0518711	0.933766	0.0656869	0.949245	0.0571053
52.1338	0.990856	0.00805745	0.935005	0.0518711	0.933766	0.0656869	0.949245	0.0571053
52.2074	0.990877	0.00803953	0.935005	0.0518711	0.933766	0.0656869	0.949245	0.0571053
52.281	0.990897	0.0080216	0.935005	0.0518711	0.933766	0.0656869	0.949245	0.0571053
52.3547	0.990918	0.00800364	0.935005	0.0518711	0.933766	0.0656869	0.949245	0.0571053
52.4283	0.990938	0.00798591	0.935005	0.0518711	0.933766	0.0656869	0.949245	0.0571053
52.502	0.990959	0.00796809	0.935005	0.0518711	0.933766	0.0656869	0.949245	0.0571053
52.5756	0.990979	0.00795029	0.935005	0.0518711	0.933766	0.0656869	0.949245	0.0571053
52.6493	0.990999	0.00793258	0.935005	0.0518711	0.933766	0.0656869	0.949245	0.0571053
52.7229	0.991019	0.00791488	0.935005	0.0518711	0.933766	0.0656869	0.949245	0.0571053
52.7966	0.99104	0.0078972	0.935005	0.0518711	0.933766	0.0656869	0.949245	0.0571053
52.8702	0.99106	0.00787962	0.935005	0.0518711	0.933766	0.0656869	0.949245	0.0571053
52.9438	0.99108	0.00786202	0.935005	0.0518711	0.933766	0.0656869	0.949245	0.0571053
53.0175	0.9911	0.00784457	0.935005	0.0518711	0.933766	0.0656869	0.949245	0.0571053
53.0911	0.99112	0.00782701	0.935005	0.0518711	0.933766	0.0656869	0.949245	0.0571053
53.1648	0.99114	0.00780956	0.935005	0.0518711	0.933766	0.0656869	0.949245	0.0571053
53.2384	0.99116	0.00779215	0.935005	0.0518711	0.933766	0.0656869	0.949245	0.0571053
53.3121	0.991179	0.00777475	0.935005	0.0518711	0.933766	0.0656869	0.949245	0.0571053
53.3857	0.991199	0.00775739	0.935005	0.0518711	0.933766	0.0656869	0.949292	0.0571575
53.4593	0.991219	0.00774011	0.935005	0.0518711	0.933766	0.0656869	0.949292	0.0571575
53.533	0.991239	0.00772283	0.935005	0.0518711	0.933766	0.0656869	0.949292	0.0571575
53.6066	0.991259	0.00770562	0.935005	0.0518711	0.933766	0.0656869	0.949292	0.0571575
53.6803	0.991278	0.00768842	0.935005	0.0518711	0.933766	0.0656869	0.949292	0.0571575
53.7539	0.991298	0.00767119	0.935005	0.0518711	0.933766	0.0656869	0.949292	0.0571575
53.8276	0.991317	0.00765412	0.935005	0.0518711	0.933766	0.0656869	0.949292	0.0571575
53.9012	0.991337	0.00763705	0.935005	0.0518711	0.92773	0.0666644	0.949292	0.0571575
53.9748	0.991356	0.00762004	0.935005	0.0518711	0.92773	0.0666644	0.949292	0.0571575
54.0485	0.991376	0.00760293	0.935005	0.0518711	0.92773	0.0666644	0.949292	0.0571575
54.1221	0.991395	0.00758596	0.935005	0.0518711	0.92773	0.0666644	0.949292	0.0571575
54.1958	0.991414	0.00756912	0.935005	0.0518711	0.92773	0.0666644	0.949292	0.0571575
54.2694	0.991434	0.00755219	0.935005	0.0518711	0.92773	0.0666644	0.949292	0.0571575
54.3431	0.991453	0.00753532	0.935005	0.0518711	0.92773	0.0666644	0.949292	0.0571575
54.4167	0.991472	0.00751854	0.935005	0.0518711	0.92773	0.0666644	0.949292	0.0571575
54.4904	0.991491	0.00750169	0.935005	0.0518711	0.92773	0.0666644	0.949292	0.0571575
54.564	0.991511	0.00748496	0.935005	0.0518711	0.92773	0.0666644	0.949292	0.0571575
54.6376	0.99153	0.00746824	0.935005	0.0518711	0.92773	0.0666644	0.949292	0.0571575
54.7113	0.991549	0.00745157	0.935005	0.0518711	0.92773	0.0666644	0.949292	0.0571575
54.7849	0.991568	0.007435	0.935005	0.0518711	0.92773	0.0666644	0.949292	0.0571575
54.8586	0.991587	0.00741831	0.935005	0.0518711	0.92773	0.0666644	0.949292	0.0571575
54.9322	0.991606	0.00740177	0.935005	0.0518711	0.92773	0.0666644	0.949292	0.0571575
55.0059	0.991624	0.0073853	0.935005	0.0518711	0.92773	0.0666644	0.949292	0.0571575
55.0795	0.991643	0.00736878	0.935005	0.0518711	0.92773	0.0666644	0.949292	0.0571575
55.1531	0.991662	0.00735234	0.935005	0.0518711	0.92773	0.0666644	0.949292	0.0571575
55.2268	0.991681	0.00733586	0.935005	0.0518711	0.92773	0.0666644	0.949292	0.0571575
55.3004	0.9917	0.0073195	0.935005	0.0518711	0.92773	0.0666644	0.949292	0.0571575
55.3741	0.991718	0.00730311	0.935005	0.0518711	0.92773	0.0666644	0.949292	0.0571575
55.4477	0.991737	0.00728684	0.935005	0.0518711	0.92773	0.0666644	0.949292	0.0571575
55.5214	0.991755	0.00727053	0.935005	0.0518711	0.92773	0.0666644	0.949292	0.0571575
55.595	0.991774	0.00725434	0.935005	0.0518711	0.92773	0.0666644	0.949292	0.0571575
55.6687	0.991792	0.00723806	0.935005	0.0518711	0.92773	0.0666644	0.949292	0.0571575
55.7423	0.991811	0.00722194	0.935005	0.0518711	0.92773	0.0666644	0.949292	0.0571575
55.8159	0.991829	0.0072058	0.935005	0.0518711	0.92773	0.0666644	0.949292	0.0571575
55.8896	0.991848	0.00718971	0.935005	0.0518711	0.92773	0.0666644	0.949292	0.0571575
55.9632	0.991866	0.00717363	0.935005	0.0518711	0.92773	0.0666644	0.949292	0.0571575
56.0369	0.991884	0.00715763	0.935005	0.0518711	0.92773	0.0666644	0.949292	0.0571575
56.1105	0.991903	0.00714163	0.935005	0.0518711	0.92773	0.0666644	0.949292	0.0571575
56.1842	0.991921	0.00712566	0.935005	0.0518711	0.92773	0.0666644	0.949292	0.0571575
56.2578	0.991939	0.00710978	0.935005	0.0518711	0.92773	0.0666644	0.949292	0.0571575
56.3314	0.991957	0.00709384	0.935005	0.0518711	0.92773	0.0666644	0.949292	0.0571575
56.4051	0.991975	0.00707796	0.935005	0.0518711	0.92773	0.0666644	0.949292	0.0571575
56.4787	0.991993	0.00706217	0.929506	0.0543903	0.92773	0.0666644	0.949292	0.0571575
56.5524	0.992011	0.00704637	0.929506	0.0543903	0.92773	0.0666644	0.949292	0.0571575
56.626	0.992029	0.00703064	0.929506	0.0543903	0.92773	0.0666644	0.949292	0.0571575
56.6997	0.992047	0.00701493	0.929506	0.0543903	0.92773	0.0666644	0.949292	0.0571575
56.7733	0.992065	0.00699923	0.929506	0.0543903	0.92773	0.0666644	0.949292	0.0571575
56.847	0.992083	0.00698363	0.929506	0.0543903	0.92773	0.0666644	0.949292	0.0571575
56.9206	0.992101	0.00696796	0.929506	0.0543903	0.92773	0.0666644	0.949292	0.0571575
56.9942	0.992119	0.00695235	0.929506	0.0543903	0.92773	0.0666644	0.949292	0.0571575
57.0679	0.992136	0.00693683	0.929506	0.0543903	0.92773	0.0666644	0.949292	0.0571575
57.1415	0.992154	0.00692129	0.929506	0.0543903	0.92773	0.0666644	0.949292	0.0571575
57.2152	0.992172	0.00690583	0.929506	0.0543903	0.92773	0.0666644	0.949292	0.0571575
57.2888	0.992189	0.0068904	0.929506	0.0543903	0.92773	0.0666644	0.949292	0.0571575
57.3625	0.992207	0.00687502	0.929506	0.0543903	0.92773	0.0666644	0.949292	0.0571575
57.4361	0.992224	0.0068597	0.929506	0.0543903	0.92773	0.0666644	0.949292	0.0571575
57.5097	0.992242	0.00684432	0.929506	0.0543903	0.92773	0.0666644	0.949292	0.0571575
57.5834	0.992259	0.00682902	0.929506	0.0543903	0.92773	0.0666644	0.949292	0.0571575
57.657	0.992277	0.00681373	0.929506	0.0543903	0.92773	0.0666644	0.949292	0.0571575
57.7307	0.992294	0.00679845	0.929506	0.0543903	0.92773	0.0666644	0.949292	0.0571575
57.8043	0.992311	0.00678319	0.929506	0.0543903	0.92773	0.0666644	0.949292	0.0571575
57.878	0.992329	0.00676811	0.929506	0.0543903	0.92773	0.0666644	0.949292	0.0571575
57.9516	0.992346	0.00675295	0.929506	0.0543903	0.927072	0.067543	0.949292	0.0571575
58.0252	0.992363	0.00673781	0.929506	0.0543903	0.927072	0.067543	0.949292	0.0571575
58.0989	0.99238	0.00672275	0.929506	0.0543903	0.927072	0.067543	0.949292	0.0571575
58.1725	0.992398	0.00670771	0.929506	0.0543903	0.927072	0.067543	0.949292	0.0571575
58.2462	0.992415	0.00669275	0.929506	0.0543903	0.927072	0.067543	0.949292	0.0571575
58.3198	0.992432	0.00667778	0.929506	0.0543903	0.927072	0.067543	0.949292	0.0571575
58.3935	0.992449	0.00666282	0.929506	0.0543903	0.927072	0.067543	0.949292	0.0571575
58.4671	0.992466	0.0066479	0.929506	0.0543903	0.927072	0.067543	0.949292	0.0571575
58.5408	0.992483	0.00663304	0.929506	0.0543903	0.927072	0.067543	0.949292	0.0571575
58.6144	0.9925	0.00661818	0.929506	0.0543903	0.927072	0.067543	0.949292	0.0571575
58.688	0.992517	0.00660333	0.929506	0.0543903	0.927072	0.067543	0.949292	0.0571575
58.7617	0.992533	0.00658856	0.929506	0.0543903	0.927072	0.067543	0.949292	0.0571575
58.8353	0.99255	0.00657385	0.929506	0.0543903	0.927072	0.067543	0.949292	0.0571575
58.909	0.992567	0.00655911	0.929506	0.0543903	0.927072	0.067543	0.949292	0.0571575
58.9826	0.992584	0.00654447	0.929506	0.0543903	0.927072	0.067543	0.949292	0.0571575
59.0563	0.9926	0.00652981	0.929506	0.0543903	0.927072	0.067543	0.949292	0.0571575
59.1299	0.992617	0.00651518	0.929506	0.0543903	0.927072	0.067543	0.949292	0.0571575
59.2035	0.992634	0.00650062	0.929506	0.0543903	0.921315	0.0755302	0.949292	0.0571575
59.2772	0.99265	0.00648607	0.929506	0.0543903	0.917169	0.0815533	0.949292	0.0571575
59.3508	0.992667	0.00647148	0.929506	0.0543903	0.917169	0.0815533	0.949292	0.0571575
59.4245	0.992683	0.00645702	0.929506	0.0543903	0.917169	0.0815533	0.949292	0.0571575
59.4981	0.9927	0.00644263	0.929506	0.0543903	0.917169	0.0815533	0.949292	0.0571575
59.5718	0.992716	0.00642817	0.929506	0.0543903	0.917169	0.0815533	0.949292	0.0571575
59.6454	0.992733	0.00641376	0.929506	0.0543903	0.917169	0.0815533	0.949292	0.0571575
59.7191	0.992749	0.0063994	0.923358	0.0589273	0.917169	0.0815533	0.949292	0.0571575
59.7927	0.992765	0.00638506	0.923358	0.0589273	0.917169	0.0815533	0.949292	0.0571575
59.8663	0.992782	0.00637078	0.923358	0.0589273	0.917169	0.0815533	0.949292	0.0571575
59.94	0.992798	0.00635653	0.923358	0.0589273	0.917169	0.0815533	0.949292	0.0571575
60.0136	0.992814	0.0063423	0.923358	0.0589273	0.917169	0.0815533	0.949292	0.0571575
60.0873	0.99283	0.00632805	0.923358	0.0589273	0.917169	0.0815533	0.949292	0.0571575
60.1609	0.992847	0.00631389	0.923358	0.0589273	0.917169	0.0815533	0.949292	0.0571575
60.2346	0.992863	0.00629973	0.923358	0.0589273	0.917169	0.0815533	0.949292	0.0571575
60.3082	0.992879	0.00628565	0.923358	0.0589273	0.917169	0.0815533	0.949292	0.0571575
60.3818	0.992895	0.0062716	0.923358	0.0589273	0.917169	0.0815533	0.949292	0.0571575
60.4555	0.992911	0.00625753	0.923358	0.0589273	0.917169	0.0815533	0.949292	0.0571575
60.5291	0.992927	0.00624352	0.923358	0.0589273	0.917169	0.0815533	0.949292	0.0571575
60.6028	0.992943	0.00622954	0.923358	0.0589273	0.917169	0.0815533	0.949292	0.0571575
60.6764	0.992959	0.00621552	0.923358	0.0589273	0.917169	0.0815533	0.949292	0.0571575
60.7501	0.992974	0.00620163	0.923358	0.0589273	0.917169	0.0815533	0.949292	0.0571575
60.8237	0.99299	0.00618772	0.923358	0.0589273	0.917169	0.0815533	0.949292	0.0571575
60.8974	0.993006	0.00617384	0.923358	0.0589273	0.917169	0.0815533	0.949292	0.0571575
60.971	0.993022	0.00616004	0.923358	0.0589273	0.917169	0.0815533	0.949292	0.0571575
61.0446	0.993038	0.00614625	0.923358	0.0589273	0.917169	0.0815533	0.949292	0.0571575
61.1183	0.993053	0.00613247	0.923358	0.0589273	0.917169	0.0815533	0.949292	0.0571575
61.1919	0.993069	0.00611873	0.923358	0.0589273	0.917169	0.0815533	0.949292	0.0571575
61.2656	0.993085	0.006105	0.923358	0.0589273	0.917169	0.0815533	0.949292	0.0571575
61.3392	0.9931	0.00609135	0.923358	0.0589273	0.917169	0.0815533	0.949292	0.0571575
61.4129	0.993116	0.00607768	0.923358	0.0589273	0.917169	0.0815533	0.949292	0.0571575
61.4865	0.993131	0.00606408	0.923358	0.0589273	0.917169	0.0815533	0.949292	0.0571575
61.5601	0.993147	0.00605046	0.923358	0.0589273	0.917169	0.0815533	0.949292	0.0571575
61.6338	0.993162	0.00603688	0.923358	0.0589273	0.917169	0.0815533	0.949292	0.0571575
61.7074	0.993177	0.00602338	0.923358	0.0589273	0.917169	0.0815533	0.949292	0.0571575
61.7811	0.993193	0.00600989	0.923358	0.0589273	0.917169	0.0815533	0.949292	0.0571575
61.8547	0.993208	0.00599637	0.923358	0.0589273	0.917169	0.0815533	0.949292	0.0571575
61.9284	0.993224	0.005983	0.923358	0.0589273	0.917169	0.0815533	0.949292	0.0571575
62.002	0.993239	0.00596953	0.923358	0.0589273	0.917113	0.0816348	0.949292	0.0571575
62.0756	0.993254	0.00595619	0.923358	0.0589273	0.915376	0.0842136	0.949292	0.0571575
62.1493	0.993269	0.00594282	0.923358	0.0589273	0.915376	0.0842136	0.949292	0.0571575
62.2229	0.993284	0.0059295	0.923358	0.0589273	0.915376	0.0842136	0.949292	0.0571575
62.2966	0.9933	0.00591622	0.923358	0.0589273	0.915376	0.0842136	0.949292	0.0571575
62.3702	0.993315	0.005903	0.923358	0.0589273	0.915376	0.0842136	0.949292	0.0571575
62.4439	0.99333	0.00588972	0.923358	0.0589273	0.915376	0.0842136	0.949292	0.0571575
62.5175	0.993345	0.00587652	0.923358	0.0589273	0.915376	0.0842136	0.949292	0.0571575
62.5912	0.99336	0.00586331	0.923358	0.0589273	0.915376	0.0842136	0.949292	0.0571575
62.6648	0.993375	0.00585018	0.923358	0.0589273	0.915376	0.0842136	0.949292	0.0571575
62.7384	0.99339	0.00583705	0.923358	0.0589273	0.915376	0.0842136	0.949292	0.0571575
62.8121	0.993405	0.00582393	0.923358	0.0589273	0.915376	0.0842136	0.949292	0.0571575
62.8857	0.99342	0.00581097	0.923358	0.0589273	0.915376	0.0842136	0.949292	0.0571575
62.9594	0.993434	0.00579788	0.923358	0.0589273	0.915376	0.0842136	0.949292	0.0571575
63.033	0.993449	0.00578486	0.923358	0.0589273	0.915376	0.0842136	0.949292	0.0571575
63.1067	0.993464	0.00577192	0.923358	0.0589273	0.915376	0.0842136	0.949292	0.0571575
63.1803	0.993479	0.00575896	0.923358	0.0589273	0.915376	0.0842136	0.949292	0.0571575
63.2539	0.993493	0.005746	0.923358	0.0589273	0.915376	0.0842136	0.949292	0.0571575
63.3276	0.993508	0.00573317	0.923358	0.0589273	0.915376	0.0842136	0.949292	0.0571575
63.4012	0.993523	0.00572027	0.923358	0.0589273	0.915376	0.0842136	0.949292	0.0571575
63.4749	0.993537	0.00570748	0.923358	0.0589273	0.915376	0.0842136	0.949292	0.0571575
63.5485	0.993552	0.00569465	0.923358	0.0589273	0.915376	0.0842136	0.949292	0.0571575
63.6222	0.993566	0.00568188	0.923358	0.0589273	0.915376	0.0842136	0.949292	0.0571575
63.6958	0.993581	0.00566913	0.923358	0.0589273	0.915376	0.0842136	0.949292	0.0571575
63.7695	0.993595	0.00565642	0.923358	0.0589273	0.915376	0.0842136	0.949292	0.0571575
63.8431	0.99361	0.00564366	0.923358	0.0589273	0.915376	0.0842136	0.949292	0.0571575
63.9167	0.993624	0.00563106	0.923358	0.0589273	0.915376	0.0842136	0.949292	0.0571575
63.9904	0.993639	0.00561841	0.923358	0.0589273	0.915376	0.0842136	0.949292	0.0571575
64.064	0.993653	0.00560575	0.923358	0.0589273	0.915376	0.0842136	0.949292	0.0571575
64.1377	0.993667	0.00559321	0.923358	0.0589273	0.915376	0.0842136	0.949292	0.0571575
64.2113	0.993682	0.00558069	0.923358	0.0589273	0.915376	0.0842136	0.949292	0.0571575
64.285	0.993696	0.00556814	0.923358	0.0589273	0.915376	0.0842136	0.949292	0.0571575
64.3586	0.99371	0.0055557	0.923358	0.0589273	0.915376	0.0842136	0.949292	0.0571575
64.4322	0.993724	0.0055432	0.923358	0.0589273	0.915376	0.0842136	0.949292	0.0571575
64.5059	0.993738	0.00553071	0.923358	0.0589273	0.915376	0.0842136	0.949292	0.0571575
64.5795	0.993752	0.00551837	0.923358	0.0589273	0.915376	0.0842136	0.949292	0.0571575
64.6532	0.993767	0.00550592	0.923358	0.0589273	0.915376	0.0842136	0.949292	0.0571575
64.7268	0.993781	0.00549357	0.923358	0.0589273	0.915376	0.0842136	0.949292	0.0571575
64.8005	0.993795	0.00548125	0.923358	0.0589273	0.915376	0.0842136	0.949292	0.0571575
64.8741	0.993809	0.00546896	0.923358	0.0589273	0.915376	0.0842136	0.949292	0.0571575
64.9477	0.993823	0.00545671	0.923358	0.0589273	0.915376	0.0842136	0.949292	0.0571575
65.0214	0.993837	0.00544448	0.923358	0.0589273	0.915376	0.0842136	0.949292	0.0571575
65.095	0.99385	0.00543225	0.923358	0.0589273	0.915376	0.0842136	0.949292	0.0571575
65.1687	0.993864	0.00542	0.923358	0.0589273	0.915376	0.0842136	0.949292	0.0571575
65.2423	0.993878	0.00540788	0.923358	0.0589273	0.915376	0.0842136	0.949292	0.0571575
65.316	0.993892	0.00539571	0.923358	0.0589273	0.915376	0.0842136	0.949292	0.0571575
65.3896	0.993906	0.00538361	0.923358	0.0589273	0.914606	0.0853659	0.949292	0.0571575
65.4633	0.99392	0.00537146	0.923358	0.0589273	0.914606	0.0853659	0.949292	0.0571575
65.5369	0.993933	0.00535945	0.923358	0.0589273	0.914606	0.0853659	0.949292	0.0571575
65.6105	0.993947	0.00534743	0.923358	0.0589273	0.914606	0.0853659	0.949292	0.0571575
65.6842	0.993961	0.00533541	0.923358	0.0589273	0.914606	0.0853659	0.949292	0.0571575
65.7578	0.993974	0.00532344	0.923358	0.0589273	0.914606	0.0853659	0.949292	0.0571575
65.8315	0.993988	0.00531144	0.923358	0.0589273	0.914606	0.0853659	0.949292	0.0571575
65.9051	0.994001	0.00529954	0.923358	0.0589273	0.914606	0.0853659	0.949292	0.0571575
65.9788	0.994015	0.00528764	0.923358	0.0589273	0.914606	0.0853659	0.949292	0.0571575
66.0524	0.994028	0.00527575	0.923358	0.0589273	0.914606	0.0853659	0.949292	0.0571575
66.126	0.994042	0.00526389	0.923358	0.0589273	0.914606	0.0853659	0.949292	0.0571575
66.1997	0.994055	0.0052521	0.923358	0.0589273	0.914606	0.0853659	0.949292	0.0571575
66.2733	0.994069	0.00524028	0.923358	0.0589273	0.914606	0.0853659	0.949292	0.0571575
66.347	0.994082	0.00522852	0.923358	0.0589273	0.914606	0.0853659	0.949292	0.0571575
66.4206	0.994096	0.00521677	0.923358	0.0589273	0.914606	0.0853659	0.949292	0.0571575
66.4943	0.994109	0.00520504	0.923358	0.0589273	0.914606	0.0853659	0.949292	0.0571575
66.5679	0.994122	0.00519343	0.923358	0.0589273	0.914606	0.0853659	0.949292	0.0571575
66.6416	0.994135	0.00518171	0.923358	0.0589273	0.914606	0.0853659	0.949292	0.0571575
66.7152	0.994149	0.00517008	0.923358	0.0589273	0.914606	0.0853659	0.949292	0.0571575
66.7888	0.994162	0.00515844	0.923358	0.0589273	0.914606	0.0853659	0.949292	0.0571575
66.8625	0.994175	0.00514685	0.923358	0.0589273	0.914606	0.0853659	0.949292	0.0571575
66.9361	0.994188	0.00513529	0.923358	0.0589273	0.914606	0.0853659	0.949292	0.0571575
67.0098	0.994201	0.00512378	0.923358	0.0589273	0.914606	0.0853659	0.949292	0.0571575
67.0834	0.994214	0.00511224	0.923358	0.0589273	0.914606	0.0853659	0.949292	0.0571575
67.1571	0.994227	0.00510075	0.923358	0.0589273	0.914606	0.0853659	0.949292	0.0571575
67.2307	0.99424	0.00508938	0.923358	0.0589273	0.914606	0.0853659	0.949292	0.0571575
67.3043	0.994254	0.00507783	0.923358	0.0589273	0.914606	0.0853659	0.949292	0.0571575
67.378	0.994266	0.00506642	0.923358	0.0589273	0.914606	0.0853659	0.949292	0.0571575
67.4516	0.994279	0.00505501	0.923358	0.0589273	0.914606	0.0853659	0.949292	0.0571575
67.5253	0.994292	0.00504368	0.923358	0.0589273	0.914606	0.0853659	0.949292	0.0571575
67.5989	0.994305	0.00503237	0.923358	0.0589273	0.914606	0.0853659	0.949292	0.0571575
67.6726	0.994318	0.00502105	0.923358	0.0589273	0.914606	0.0853659	0.949292	0.0571575
67.7462	0.994331	0.00500978	0.923358	0.0589273	0.914606	0.0853659	0.949292	0.0571575
67.8199	0.994344	0.00499857	0.923358	0.0589273	0.914606	0.0853659	0.949292	0.0571575
67.8935	0.994357	0.00498728	0.923358	0.0589273	0.914606	0.0853659	0.949292	0.0571575
67.9671	0.994369	0.00497609	0.923358	0.0589273	0.914606	0.0853659	0.949292	0.0571575
68.0408	0.994382	0.00496484	0.923358	0.0589273	0.914606	0.0853659	0.949292	0.0571575
68.1144	0.994395	0.00495375	0.923358	0.0589273	0.914606	0.0853659	0.949292	0.0571575
68.1881	0.994407	0.00494257	0.923358	0.0589273	0.914606	0.0853659	0.949292	0.0571575
68.2617	0.99442	0.00493152	0.923358	0.0589273	0.914606	0.0853659	0.949292	0.0571575
68.3354	0.994432	0.00492038	0.923358	0.0589273	0.914606	0.0853659	0.949292	0.0571575
68.409	0.994445	0.00490934	0.923358	0.0589273	0.914606	0.0853659	0.949292	0.0571575
68.4826	0.994458	0.00489829	0.923358	0.0589273	0.914606	0.0853659	0.949292	0.0571575
68.5563	0.99447	0.00488725	0.923358	0.0589273	0.914606	0.0853659	0.949292	0.0571575
68.6299	0.994483	0.00487631	0.923358	0.0589273	0.914606	0.0853659	0.949292	0.0571575
68.7036	0.994495	0.00486536	0.923358	0.0589273	0.914606	0.0853659	0.949292	0.0571575
68.7772	0.994508	0.0048544	0.923358	0.0589273	0.914606	0.0853659	0.949292	0.0571575
68.8509	0.99452	0.00484348	0.923358	0.0589273	0.914606	0.0853659	0.949292	0.0571575
68.9245	0.994532	0.00483259	0.923358	0.0589273	0.914606	0.0853659	0.949292	0.0571575
68.9981	0.994545	0.00482171	0.923358	0.0589273	0.914606	0.0853659	0.949292	0.0571575
69.0718	0.994557	0.00481091	0.923358	0.0589273	0.914606	0.0853659	0.949292	0.0571575
69.1454	0.994569	0.00480006	0.923358	0.0589273	0.914606	0.0853659	0.949292	0.0571575
69.2191	0.994582	0.00478922	0.923358	0.0589273	0.914606	0.0853659	0.949292	0.0571575
69.2927	0.994594	0.0047785	0.923358	0.0589273	0.914606	0.0853659	0.949292	0.0571575
69.3664	0.994606	0.00476772	0.923358	0.0589273	0.914606	0.0853659	0.949292	0.0571575
69.44	0.994618	0.00475703	0.923358	0.0589273	0.914606	0.0853659	0.949292	0.0571575
69.5137	0.99463	0.00474628	0.923358	0.0589273	0.914606	0.0853659	0.949292	0.0571575
69.5873	0.994642	0.00473568	0.923358	0.0589273	0.914393	0.0856857	0.949292	0.0571575
69.6609	0.994655	0.004725	0.923358	0.0589273	0.913704	0.0867218	0.949292	0.0571575
69.7346	0.994667	0.00471438	0.923358	0.0589273	0.913704	0.0867218	0.949292	0.0571575
69.8082	0.994679	0.00470371	0.923358	0.0589273	0.913704	0.0867218	0.949292	0.0571575
69.8819	0.994691	0.00469319	0.923358	0.0589273	0.913704	0.0867218	0.949292	0.0571575
69.9555	0.994703	0.00468266	0.923358	0.0589273	0.913704	0.0867218	0.949292	0.0571575
70.0292	0.994715	0.00467212	0.923358	0.0589273	0.913704	0.0867218	0.949292	0.0571575
70.1028	0.994727	0.0046616	0.923358	0.0589273	0.913704	0.0867218	0.949292	0.0571575
70.1764	0.994738	0.0046511	0.923358	0.0589273	0.913704	0.0867218	0.949292	0.0571575
70.2501	0.99475	0.00464069	0.923358	0.0589273	0.913704	0.0867218	0.949292	0.0571575
70.3237	0.994762	0.00463017	0.923358	0.0589273	0.913704	0.0867218	0.949292	0.0571575
70.3974	0.994774	0.00461975	0.923358	0.0589273	0.913704	0.0867218	0.949292	0.0571575
70.471	0.994786	0.00460939	0.923358	0.0589273	0.913704	0.0867218	0.949292	0.0571575
70.5447	0.994798	0.00459902	0.923358	0.0589273	0.913704	0.0867218	0.949292	0.0571575
70.6183	0.994809	0.00458873	0.923358	0.0589273	0.913704	0.0867218	0.949292	0.0571575
70.692	0.994821	0.00457842	0.91976	0.0622774	0.913704	0.0867218	0.949292	0.0571575
70.7656	0.994833	0.00456799	0.91976	0.0622774	0.913704	0.0867218	0.949292	0.0571575
70.8392	0.994845	0.0045578	0.91976	0.0622774	0.913704	0.0867218	0.949292	0.0571575
70.9129	0.994856	0.00454755	0.91976	0.0622774	0.913704	0.0867218	0.949292	0.0571575
70.9865	0.994868	0.00453726	0.91976	0.0622774	0.913704	0.0867218	0.949292	0.0571575
71.0602	0.994879	0.00452708	0.91976	0.0622774	0.913704	0.0867218	0.949292	0.0571575
71.1338	0.994891	0.00451686	0.91976	0.0622774	0.913704	0.0867218	0.949292	0.0571575
71.2075	0.994903	0.00450674	0.91976	0.0622774	0.913704	0.0867218	0.949292	0.0571575
71.2811	0.994914	0.00449657	0.91976	0.0622774	0.913704	0.0867218	0.949292	0.0571575
71.3547	0.994925	0.00448647	0.91976	0.0622774	0.913704	0.0867218	0.949292	0.0571575
71.4284	0.994937	0.00447636	0.91976	0.0622774	0.913704	0.0867218	0.949292	0.0571575
71.502	0.994948	0.00446621	0.91976	0.0622774	0.913704	0.0867218	0.949292	0.0571575
71.5757	0.99496	0.00445623	0.91976	0.0622774	0.913704	0.0867218	0.949292	0.0571575
71.6493	0.994971	0.00444619	0.91976	0.0622774	0.913704	0.0867218	0.949292	0.0571575
71.723	0.994983	0.00443616	0.91976	0.0622774	0.913704	0.0867218	0.949292	0.0571575
71.7966	0.994994	0.00442621	0.91976	0.0622774	0.913704	0.0867218	0.949292	0.0571575
71.8702	0.995005	0.00441628	0.91976	0.0622774	0.913704	0.0867218	0.949292	0.0571575
71.9439	0.995017	0.0044063	0.91976	0.0622774	0.913704	0.0867218	0.949292	0.0571575
72.0175	0.995028	0.00439642	0.91976	0.0622774	0.913704	0.0867218	0.949292	0.0571575
72.0912	0.995039	0.00438647	0.91976	0.0622774	0.913704	0.0867218	0.949292	0.0571575
72.1648	0.99505	0.00437669	0.91976	0.0622774	0.913704	0.0867218	0.949292	0.0571575
72.2385	0.995061	0.00436681	0.91976	0.0622774	0.913704	0.0867218	0.949292	0.0571575
72.3121	0.995073	0.00435692	0.91976	0.0622774	0.913704	0.0867218	0.949292	0.0571575
72.3858	0.995084	0.00434713	0.91976	0.0622774	0.913704	0.0867218	0.949292	0.0571575
72.4594	0.995095	0.00433732	0.91976	0.0622774	0.913704	0.0867218	0.949292	0.0571575
72.533	0.995106	0.00432763	0.91976	0.0622774	0.913704	0.0867218	0.949292	0.0571575
72.6067	0.995117	0.00431781	0.91976	0.0622774	0.913704	0.0867218	0.949292	0.0571575
72.6803	0.995128	0.00430812	0.91976	0.0622774	0.913704	0.0867218	0.949292	0.0571575
72.754	0.995139	0.00429836	0.91976	0.0622774	0.913704	0.0867218	0.949292	0.0571575
72.8276	0.99515	0.00428871	0.91976	0.0622774	0.913704	0.0867218	0.949292	0.0571575
72.9013	0.995161	0.00427913	0.91976	0.0622774	0.913704	0.0867218	0.949292	0.0571575
72.9749	0.995172	0.00426937	0.91976	0.0622774	0.913704	0.0867218	0.949292	0.0571575
73.0485	0.995183	0.0042598	0.91976	0.0622774	0.913704	0.0867218	0.949292	0.0571575
73.1222	0.995194	0.00425024	0.91976	0.0622774	0.913704	0.0867218	0.949292	0.0571575
73.1958	0.995205	0.00424062	0.91976	0.0622774	0.913704	0.0867218	0.949292	0.0571575
73.2695	0.995215	0.0042311	0.91976	0.0622774	0.913704	0.0867218	0.949292	0.0571575
73.3431	0.995226	0.00422159	0.91976	0.0622774	0.913704	0.0867218	0.949292	0.0571575
73.4168	0.995237	0.00421203	0.91976	0.0622774	0.913704	0.0867218	0.949292	0.0571575
73.4904	0.995248	0.0042026	0.91976	0.0622774	0.913704	0.0867218	0.949292	0.0571575
73.5641	0.995259	0.00419309	0.91976	0.0622774	0.913704	0.0867218	0.949292	0.0571575
73.6377	0.995269	0.00418369	0.91976	0.0622774	0.913704	0.0867218	0.949292	0.0571575
73.7113	0.99528	0.00417421	0.91976	0.0622774	0.913704	0.0867218	0.949292	0.0571575
73.785	0.995291	0.00416493	0.91976	0.0622774	0.913704	0.0867218	0.949292	0.0571575
73.8586	0.995301	0.00415547	0.91976	0.0622774	0.913704	0.0867218	0.949292	0.0571575
73.9323	0.995312	0.00414607	0.91976	0.0622774	0.913704	0.0867218	0.949292	0.0571575
74.0059	0.995323	0.00413671	0.91976	0.0622774	0.913704	0.0867218	0.949292	0.0571575
74.0796	0.995333	0.0041275	0.91976	0.0622774	0.913704	0.0867218	0.949292	0.0571575
74.1532	0.995344	0.00411811	0.91976	0.0622774	0.913704	0.0867218	0.949292	0.0571575
74.2268	0.995354	0.0041088	0.91976	0.0622774	0.913704	0.0867218	0.949292	0.0571575
74.3005	0.995365	0.00409961	0.91976	0.0622774	0.913704	0.0867218	0.949292	0.0571575
74.3741	0.995375	0.00409038	0.91976	0.0622774	0.913704	0.0867218	0.949292	0.0571575
74.4478	0.995386	0.00408109	0.91976	0.0622774	0.913704	0.0867218	0.949292	0.0571575
74.5214	0.995396	0.00407198	0.91976	0.0622774	0.913704	0.0867218	0.949292	0.0571575
74.5951	0.995407	0.00406283	0.91976	0.0622774	0.913704	0.0867218	0.949292	0.0571575
74.6687	0.995417	0.0040536	0.91976	0.0622774	0.913704	0.0867218	0.949292	0.0571575
74.7424	0.995427	0.00404445	0.91976	0.0622774	0.913704	0.0867218	0.949292	0.0571575
74.816	0.995438	0.00403535	0.91976	0.0622774	0.913704	0.0867218	0.949292	0.0571575
74.8896	0.995448	0.00402626	0.91976	0.0622774	0.913704	0.0867218	0.949292	0.0571575
74.9633	0.995458	0.00401722	0.91976	0.0622774	0.913704	0.0867218	0.949292	0.0571575
75.0369	0.995468	0.00400812	0.91976	0.0622774	0.913704	0.0867218	0.949292	0.0571575
75.1106	0.995479	0.00399846	0.91976	0.0622774	0.913704	0.0867218	0.949292	0.0571575
75.1842	0.99549	0.00398857	0.91976	0.0622774	0.913704	0.0867218	0.949292	0.0571575
75.2579	0.995501	0.00397874	0.91976	0.0622774	0.913704	0.0867218	0.949292	0.0571575
75.3315	0.995511	0.00396885	0.91976	0.0622774	0.913704	0.0867218	0.949292	0.0571575
75.4051	0.995522	0.00395908	0.91976	0.0622774	0.913704	0.0867218	0.949292	0.0571575
75.4788	0.995533	0.00394928	0.91976	0.0622774	0.913704	0.0867218	0.949292	0.0571575
75.5524	0.995543	0.0039395	0.91976	0.0622774	0.913704	0.0867218	0.949292	0.0571575
75.6261	0.995554	0.00392974	0.91976	0.0622774	0.913704	0.0867218	0.949292	0.0571575
75.6997	0.995564	0.00392004	0.91976	0.0622774	0.913704	0.0867218	0.949292	0.0571575
75.7734	0.995575	0.00391038	0.91976	0.0622774	0.913704	0.0867218	0.949292	0.0571575
75.847	0.995586	0.00390068	0.91976	0.0622774	0.913704	0.0867218	0.949292	0.0571575
75.9206	0.995596	0.00389104	0.91976	0.0622774	0.913704	0.0867218	0.949292	0.0571575
75.9943	0.995607	0.00388143	0.91976	0.0622774	0.913704	0.0867218	0.949292	0.0571575
76.0679	0.995617	0.00387181	0.91976	0.0622774	0.913704	0.0867218	0.949292	0.0571575
76.1416	0.995627	0.00386226	0.91976	0.0622774	0.913704	0.0867218	0.949292	0.0571575
76.2152	0.995638	0.00385269	0.91976	0.0622774	0.913704	0.0867218	0.949292	0.0571575
76.2889	0.995648	0.00384312	0.91976	0.0622774	0.913704	0.0867218	0.949292	0.0571575
76.3625	0.995659	0.00383363	0.91976	0.0622774	0.913704	0.0867218	0.949292	0.0571575
76.4362	0.995669	0.00382415	0.91976	0.0622774	0.913704	0.0867218	0.949292	0.0571575
76.5098	0.995679	0.00381465	0.91976	0.0622774	0.913704	0.0867218	0.949292	0.0571575
76.5834	0.995689	0.00380523	0.91976	0.0622774	0.913704	0.0867218	0.949292	0.0571575
76.6571	0.9957	0.00379581	0.91976	0.0622774	0.913704	0.0867218	0.949292	0.0571575
76.7307	0.99571	0.0037864	0.91976	0.0622774	0.913704	0.0867218	0.949292	0.0571575
76.8044	0.99572	0.00377705	0.91976	0.0622774	0.913704	0.0867218	0.949292	0.0571575
76.878	0.99573	0.0037677	0.91976	0.0622774	0.913704	0.0867218	0.949292	0.0571575
76.9517	0.995741	0.0037584	0.91976	0.0622774	0.913704	0.0867218	0.949292	0.0571575
77.0253	0.995751	0.00374911	0.91976	0.0622774	0.913704	0.0867218	0.949292	0.0571575
77.0989	0.995761	0.00373981	0.91976	0.0622774	0.913704	0.0867218	0.949292	0.0571575
77.1726	0.995771	0.00373052	0.91976	0.0622774	0.913704	0.0867218	0.949292	0.0571575
77.2462	0.995781	0.00372138	0.91976	0.0622774	0.913704	0.0867218	0.949292	0.0571575
77.3199	0.995791	0.00371211	0.91976	0.0622774	0.913704	0.0867218	0.949292	0.0571575
77.3935	0.995801	0.00370299	0.91976	0.0622774	0.913704	0.0867218	0.949292	0.0571575
77.4672	0.995811	0.00369376	0.91976	0.0622774	0.913704	0.0867218	0.949292	0.0571575
77.5408	0.995821	0.00368452	0.91976	0.0622774	0.913704	0.0867218	0.949292	0.0571575
77.6145	0.995831	0.0036755	0.91976	0.0622774	0.913704	0.0867218	0.949292	0.0571575
77.6881	0.995841	0.00366641	0.91976	0.0622774	0.913704	0.0867218	0.949292	0.0571575
77.7617	0.995851	0.00365732	0.91976	0.0622774	0.913704	0.0867218	0.949292	0.0571575
77.8354	0.995861	0.00364826	0.91976	0.0622774	0.913704	0.0867218	0.949292	0.0571575
77.909	0.99587	0.00363921	0.91976	0.0622774	0.913704	0.0867218	0.949292	0.0571575
77.9827	0.99588	0.00363024	0.91976	0.0622774	0.913704	0.0867218	0.949292	0.0571575
78.0563	0.99589	0.00362123	0.91976	0.0622774	0.913704	0.0867218	0.949292	0.0571575
78.13	0.9959	0.0036123	0.91976	0.0622774	0.913704	0.0867218	0.949292	0.0571575
78.2036	0.99591	0.00360337	0.91976	0.0622774	0.913704	0.0867218	0.949292	0.0571575
78.2772	0.995919	0.00359442	0.91976	0.0622774	0.913704	0.0867218	0.949292	0.0571575
78.3509	0.995929	0.00358551	0.91976	0.0622774	0.913704	0.0867218	0.949292	0.0571575
78.4245	0.995939	0.00357665	0.91976	0.0622774	0.913704	0.0867218	0.949292	0.0571575
78.4982	0.995948	0.00356776	0.91976	0.0622774	0.913704	0.0867218	0.949292	0.0571575
78.5718	0.995958	0.00355894	0.91976	0.0622774	0.913704	0.0867218	0.949292	0.0571575
78.6455	0.995968	0.00355015	0.91976	0.0622774	0.913704	0.0867218	0.949292	0.0571575
78.7191	0.995977	0.00354136	0.91976	0.0622774	0.913704	0.0867218	0.949292	0.0571575
78.7927	0.995987	0.00353255	0.91976	0.0622774	0.913704	0.0867218	0.949292	0.0571575
78.8664	0.995996	0.00352386	0.91976	0.0622774	0.913704	0.0867218	0.949292	0.0571575
78.94	0.996006	0.00351509	0.91976	0.0622774	0.913704	0.0867218	0.949292	0.0571575
79.0137	0.996015	0.00350638	0.91976	0.0622774	0.913704	0.0867218	0.949292	0.0571575
79.0873	0.996025	0.00349776	0.91976	0.0622774	0.913704	0.0867218	0.949292	0.0571575
79.161	0.996034	0.0034891	0.91976	0.0622774	0.913704	0.0867218	0.949292	0.0571575
79.2346	0.996044	0.00348041	0.91976	0.0622774	0.913704	0.0867218	0.949292	0.0571575
79.3083	0.996053	0.00347179	0.91976	0.0622774	0.913704	0.0867218	0.949292	0.0571575
79.3819	0.996063	0.00346322	0.91976	0.0622774	0.913704	0.0867218	0.949292	0.0571575
79.4555	0.996072	0.00345462	0.91976	0.0622774	0.913704	0.0867218	0.949292	0.0571575
79.5292	0.996081	0.00344611	0.91976	0.0622774	0.913704	0.0867218	0.949292	0.0571575
79.6028	0.996091	0.00343757	0.91976	0.0622774	0.913704	0.0867218	0.949292	0.0571575
79.6765	0.9961	0.00342899	0.91976	0.0622774	0.913704	0.0867218	0.949292	0.0571575
79.7501	0.996109	0.0034205	0.91976	0.0622774	0.913704	0.0867218	0.949292	0.0571575
79.8238	0.996119	0.00341204	0.91976	0.0622774	0.913704	0.0867218	0.949292	0.0571575
79.8974	0.996128	0.00340366	0.91976	0.0622774	0.913704	0.0867218	0.949292	0.0571575
79.971	0.996137	0.00339514	0.91976	0.0622774	0.913704	0.0867218	0.949292	0.0571575
80.0447	0.996146	0.00338671	0.91976	0.0622774	0.913704	0.0867218	0.949292	0.0571575
80.1183	0.996155	0.00337835	0.91976	0.0622774	0.913704	0.0867218	0.949292	0.0571575
80.192	0.996165	0.00337	0.91976	0.0622774	0.913704	0.0867218	0.949292	0.0571575
80.2656	0.996174	0.00336167	0.91976	0.0622774	0.913704	0.0867218	0.949292	0.0571575
80.3393	0.996183	0.00335335	0.91976	0.0622774	0.913704	0.0867218	0.949292	0.0571575
80.4129	0.996192	0.00334503	0.91976	0.0622774	0.913704	0.0867218	0.949292	0.0571575
80.4866	0.996201	0.00333673	0.91976	0.0622774	0.913704	0.0867218	0.949292	0.0571575
80.5602	0.99621	0.00332851	0.91976	0.0622774	0.913704	0.0867218	0.949292	0.0571575
80.6338	0.996219	0.00332019	0.91976	0.0622774	0.913704	0.0867218	0.949292	0.0571575
80.7075	0.996228	0.003312	0.91976	0.0622774	0.913704	0.0867218	0.949292	0.0571575
80.7811	0.996237	0.00330379	0.91976	0.0622774	0.913704	0.0867218	0.949292	0.0571575
80.8548	0.996246	0.00329563	0.91976	0.0622774	0.913704	0.0867218	0.949292	0.0571575
80.9284	0.996255	0.00328747	0.91976	0.0622774	0.913704	0.0867218	0.949292	0.0571575
81.0021	0.996264	0.00327934	0.91976	0.0622774	0.913704	0.0867218	0.949292	0.0571575
81.0757	0.996273	0.00327124	0.91976	0.0622774	0.913704	0.0867218	0.949292	0.0571575
81.1493	0.996282	0.00326309	0.91976	0.0622774	0.913704	0.0867218	0.949292	0.0571575
81.223	0.99629	0.00325496	0.91976	0.0622774	0.913704	0.0867218	0.949292	0.0571575
81.2966	0.996299	0.00324693	0.91976	0.0622774	0.913704	0.0867218	0.949292	0.0571575
81.3703	0.996308	0.00323893	0.91976	0.0622774	0.914606	0.0853659	0.949292	0.0571575
81.4439	0.996317	0.00323082	0.919154	0.0612319	0.914606	0.0853659	0.949292	0.0571575
81.5176	0.996326	0.00322281	0.919154	0.0612319	0.914606	0.0853659	0.949292	0.0571575
81.5912	0.996334	0.00321485	0.919154	0.0612319	0.914606	0.0853659	0.949292	0.0571575
81.6649	0.996343	0.00320686	0.919154	0.0612319	0.914606	0.0853659	0.949292	0.0571575
81.7385	0.996352	0.00319896	0.919154	0.0612319	0.914606	0.0853659	0.949292	0.0571575
81.8121	0.996361	0.00319101	0.919154	0.0612319	0.914606	0.0853659	0.949292	0.0571575
81.8858	0.996369	0.00318313	0.919154	0.0612319	0.914606	0.0853659	0.949292	0.0571575
81.9594	0.996378	0.00317521	0.919154	0.0612319	0.914606	0.0853659	0.949292	0.0571575
82.0331	0.996386	0.00316732	0.919154	0.0612319	0.914606	0.0853659	0.949292	0.0571575
82.1067	0.996395	0.00315951	0.919154	0.0612319	0.914606	0.0853659	0.949292	0.0571575
82.1804	0.996404	0.00315165	0.919154	0.0612319	0.914606	0.0853659	0.949292	0.0571575
82.254	0.996412	0.00314385	0.919154	0.0612319	0.914606	0.0853659	0.949292	0.0571575
82.3276	0.996421	0.003136	0.919154	0.0612319	0.914606	0.0853659	0.949292	0.0571575
82.4013	0.996429	0.00312832	0.919154	0.0612319	0.914606	0.0853659	0.949292	0.0571575
82.4749	0.996438	0.00312052	0.919154	0.0612319	0.914606	0.0853659	0.949292	0.0571575
82.5486	0.996446	0.0031128	0.919154	0.0612319	0.914606	0.0853659	0.949292	0.0571575
82.6222	0.996455	0.00310502	0.919154	0.0612319	0.914606	0.0853659	0.949292	0.0571575
82.6959	0.996463	0.00309734	0.919154	0.0612319	0.914606	0.0853659	0.949292	0.0571575
82.7695	0.996472	0.00308973	0.919154	0.0612319	0.914606	0.0853659	0.949292	0.0571575
82.8431	0.99648	0.00308206	0.919154	0.0612319	0.914606	0.0853659	0.949292	0.0571575
82.9168	0.996488	0.00307438	0.919154	0.0612319	0.914606	0.0853659	0.949292	0.0571575
82.9904	0.996497	0.00306675	0.919154	0.0612319	0.914606	0.0853659	0.949292	0.0571575
83.0641	0.996505	0.00305921	0.919154	0.0612319	0.914606	0.0853659	0.949292	0.0571575
83.1377	0.996513	0.00305162	0.919154	0.0612319	0.914606	0.0853659	0.949292	0.0571575
83.2114	0.996522	0.00304401	0.919154	0.0612319	0.914606	0.0853659	0.949292	0.0571575
83.285	0.99653	0.00303647	0.919154	0.0612319	0.914606	0.0853659	0.949292	0.0571575
83.3587	0.996538	0.00302892	0.919154	0.0612319	0.914606	0.0853659	0.949292	0.0571575
83.4323	0.996547	0.00302142	0.919154	0.0612319	0.914606	0.0853659	0.949292	0.0571575
83.5059	0.996555	0.00301394	0.919154	0.0612319	0.914606	0.0853659	0.949292	0.0571575
83.5796	0.996563	0.00300648	0.919154	0.0612319	0.914606	0.0853659	0.949292	0.0571575
83.6532	0.996571	0.00299908	0.919154	0.0612319	0.914606	0.0853659	0.949292	0.0571575
83.7269	0.996579	0.0029916	0.919154	0.0612319	0.914606	0.0853659	0.949292	0.0571575
83.8005	0.996587	0.00298413	0.919154	0.0612319	0.914606	0.0853659	0.949292	0.0571575
83.8742	0.996596	0.00297674	0.919154	0.0612319	0.914606	0.0853659	0.949292	0.0571575
83.9478	0.996604	0.00296935	0.919154	0.0612319	0.914606	0.0853659	0.949292	0.0571575
84.0214	0.996612	0.00296194	0.919154	0.0612319	0.914606	0.0853659	0.949292	0.0571575
84.0951	0.99662	0.00295466	0.919154	0.0612319	0.914606	0.0853659	0.949292	0.0571575
84.1687	0.996628	0.00294736	0.919154	0.0612319	0.914606	0.0853659	0.949292	0.0571575
84.2424	0.996636	0.00294005	0.919154	0.0612319	0.914606	0.0853659	0.949292	0.0571575
84.316	0.996644	0.0029327	0.919154	0.0612319	0.914606	0.0853659	0.949292	0.0571575
84.3897	0.996652	0.00292541	0.919052	0.0610553	0.914606	0.0853659	0.949292	0.0571575
84.4633	0.99666	0.00291817	0.919052	0.0610553	0.914606	0.0853659	0.949292	0.0571575
84.537	0.996668	0.00291101	0.919052	0.0610553	0.914606	0.0853659	0.949292	0.0571575
84.6106	0.996676	0.00290375	0.919052	0.0610553	0.914606	0.0853659	0.949292	0.0571575
84.6842	0.996684	0.0028965	0.919052	0.0610553	0.914606	0.0853659	0.949292	0.0571575
84.7579	0.996692	0.00288936	0.919052	0.0610553	0.914606	0.0853659	0.949292	0.0571575
84.8315	0.9967	0.00288219	0.919052	0.0610553	0.914606	0.0853659	0.949292	0.0571575
84.9052	0.996707	0.00287503	0.919052	0.0610553	0.914606	0.0853659	0.949292	0.0571575
84.9788	0.996715	0.00286797	0.919052	0.0610553	0.914606	0.0853659	0.949292	0.0571575
85.0525	0.996723	0.00286083	0.919052	0.0610553	0.914606	0.0853659	0.949292	0.0571575
85.1261	0.996731	0.00285372	0.919052	0.0610553	0.914606	0.0853659	0.949292	0.0571575
85.1997	0.996739	0.00284661	0.919052	0.0610553	0.914606	0.0853659	0.949292	0.0571575
85.2734	0.996746	0.00283952	0.919052	0.0610553	0.914606	0.0853659	0.949292	0.0571575
85.347	0.996754	0.00283251	0.919052	0.0610553	0.914606	0.0853659	0.949292	0.0571575
85.4207	0.996762	0.00282543	0.919052	0.0610553	0.914606	0.0853659	0.949292	0.0571575
85.4943	0.99677	0.00281842	0.919052	0.0610553	0.914606	0.0853659	0.949292	0.0571575
85.568	0.996777	0.00281149	0.919052	0.0610553	0.914606	0.0853659	0.949292	0.0571575
85.6416	0.996785	0.00280447	0.919052	0.0610553	0.914606	0.0853659	0.949292	0.0571575
85.7152	0.996793	0.00279756	0.919052	0.0610553	0.914606	0.0853659	0.949292	0.0571575
85.7889	0.9968	0.00279063	0.919052	0.0610553	0.914606	0.0853659	0.949292	0.0571575
85.8625	0.996808	0.00278369	0.919052	0.0610553	0.914606	0.0853659	0.949292	0.0571575
85.9362	0.996816	0.0027768	0.919052	0.0610553	0.914606	0.0853659	0.949292	0.0571575
86.0098	0.996823	0.00276987	0.919052	0.0610553	0.914606	0.0853659	0.949292	0.0571575
86.0835	0.996831	0.00276307	0.916141	0.0640847	0.914606	0.0853659	0.949292	0.0571575

### Sheet: Figure 7j
CS Tumor size	MLP Mean	MLP StdDev	MLP+ADASYN Mean	MLP+ADASYN StdDev	MLP+Reweight Mean	MLP+Reweight StdDev	MLP+SMOTE Mean	MLP+SMOTE StdDev
0.273914	0.878924	0	0.871389	0.0443906	0.871181	0.085754	0.899365	0.0624198
0.603504	0.878924	0	0.871389	0.0443906	0.871181	0.085754	0.899365	0.0624198
0.933094	0.878924	0	0.871389	0.0443906	0.871181	0.085754	0.86501	0.111006
1.26268	0.878924	0	0.871389	0.0443906	0.871181	0.085754	0.86501	0.111006
1.59227	0.878924	0	0.871389	0.0443906	0.871181	0.085754	0.86501	0.111006
1.92186	0.878924	0	0.871389	0.0443906	0.871181	0.085754	0.86501	0.111006
2.25146	0.878924	0	0.871389	0.0443906	0.871181	0.085754	0.86501	0.111006
2.58105	0.878924	0	0.871389	0.0443906	0.855654	0.0637963	0.86501	0.111006
2.91064	0.878924	0	0.871389	0.0443906	0.853033	0.060089	0.86501	0.111006
3.24023	0.878924	0	0.871389	0.0443906	0.853033	0.060089	0.86501	0.111006
3.56982	0.878924	0	0.871389	0.0443906	0.853033	0.060089	0.86501	0.111006
3.89941	0.878924	0	0.871389	0.0443906	0.853033	0.060089	0.86501	0.111006
4.229	0.878924	0	0.871389	0.0443906	0.853033	0.060089	0.86501	0.111006
4.55859	0.878924	0	0.871389	0.0443906	0.853033	0.060089	0.86501	0.111006
4.88818	0.878924	0	0.871389	0.0443906	0.853033	0.060089	0.86501	0.111006
5.21777	0.878924	0	0.871389	0.0443906	0.853033	0.060089	0.86501	0.111006
5.54736	0.878924	0	0.871389	0.0443906	0.853033	0.060089	0.86501	0.111006
5.87695	0.878924	0	0.871389	0.0443906	0.853033	0.060089	0.86501	0.111006
6.20654	0.878924	0	0.871389	0.0443906	0.853033	0.060089	0.86501	0.111006
6.53613	0.878924	0	0.871389	0.0443906	0.853033	0.060089	0.86501	0.111006
6.86572	0.878924	0	0.871389	0.0443906	0.853033	0.060089	0.86501	0.111006
7.19531	0.878924	0	0.871389	0.0443906	0.853033	0.060089	0.86501	0.111006
7.5249	0.878924	0	0.871389	0.0443906	0.853033	0.060089	0.86501	0.111006
7.85449	0.878924	0	0.871389	0.0443906	0.853033	0.060089	0.86501	0.111006
8.18408	0.878924	0	0.871389	0.0443906	0.853033	0.060089	0.86501	0.111006
8.51367	0.878924	0	0.871389	0.0443906	0.853033	0.060089	0.86501	0.111006
8.84326	0.878924	0	0.871389	0.0443906	0.853033	0.060089	0.86501	0.111006
9.17285	0.878924	0	0.871389	0.0443906	0.853033	0.060089	0.86501	0.111006
9.50244	0.878924	0	0.871102	0.0439848	0.853033	0.060089	0.86501	0.111006
9.83203	0.878924	0	0.868718	0.0406137	0.853033	0.060089	0.86501	0.111006
10.1616	0.878924	0	0.866329	0.0372347	0.853033	0.060089	0.86501	0.111006
10.4912	0.878924	0	0.863934	0.0338479	0.853033	0.060089	0.86501	0.111006
10.8208	0.878924	0	0.861545	0.0304689	0.853033	0.060089	0.86501	0.111006
11.1504	0.878924	0	0.859141	0.0270694	0.832487	0.0891449	0.863578	0.11303
11.48	0.878924	0	0.856735	0.0236667	0.832487	0.0891449	0.863578	0.11303
11.8096	0.878924	0	0.854321	0.020253	0.832487	0.0891449	0.863578	0.11303
12.1392	0.878924	0	0.853673	0.0193372	0.832487	0.0891449	0.863578	0.11303
12.4688	0.878924	0	0.853673	0.0193372	0.832487	0.0891449	0.863578	0.11303
12.7983	0.878924	0	0.853673	0.0193372	0.832487	0.0891449	0.863578	0.11303
13.1279	0.878924	0	0.853673	0.0193372	0.832487	0.0891449	0.863578	0.11303
13.4575	0.878924	0	0.853673	0.0193372	0.832487	0.0891449	0.863578	0.11303
13.7871	0.878924	0	0.853673	0.0193372	0.832487	0.0891449	0.863578	0.11303
14.1167	0.866614	0.0174084	0.853673	0.0193372	0.832487	0.0891449	0.863578	0.11303
14.4463	0.866614	0.0174084	0.853673	0.0193372	0.832487	0.0891449	0.863578	0.11303
14.7759	0.866614	0.0174084	0.853673	0.0193372	0.832487	0.0891449	0.863578	0.11303
15.1055	0.866614	0.0174084	0.853673	0.0193372	0.832487	0.0891449	0.863578	0.11303
15.4351	0.866614	0.0174084	0.853673	0.0193372	0.832487	0.0891449	0.846372	0.0886974
15.7647	0.866614	0.0174084	0.853673	0.0193372	0.832487	0.0891449	0.846372	0.0886974
16.0942	0.866614	0.0174084	0.853673	0.0193372	0.832487	0.0891449	0.846372	0.0886974
16.4238	0.866614	0.0174084	0.853028	0.0202496	0.832487	0.0891449	0.846372	0.0886974
16.7534	0.866614	0.0174084	0.853028	0.0202496	0.822226	0.0746334	0.846372	0.0886974
17.083	0.866614	0.0174084	0.853028	0.0202496	0.822226	0.0746334	0.846372	0.0886974
17.4126	0.854305	0	0.853028	0.0202496	0.822226	0.0746334	0.846372	0.0886974
17.7422	0.854305	0	0.853028	0.0202496	0.822226	0.0746334	0.846372	0.0886974
18.0718	0.854305	0	0.853028	0.0202496	0.822226	0.0746334	0.846372	0.0886974
18.4014	0.854305	0	0.853028	0.0202496	0.822226	0.0746334	0.846372	0.0886974
18.731	0.854305	0	0.853028	0.0202496	0.822226	0.0746334	0.846372	0.0886974
19.0606	0.854305	0	0.853028	0.0202496	0.822226	0.0746334	0.846372	0.0886974
19.3901	0.854305	0	0.853028	0.0202496	0.789998	0.0290559	0.846372	0.0886974
19.7197	0.854305	0	0.853028	0.0202496	0.789998	0.0290559	0.846372	0.0886974
20.0493	0.854305	0	0.853028	0.0202496	0.789998	0.0290559	0.846372	0.0886974
20.3789	0.854305	0	0.853028	0.0202496	0.789998	0.0290559	0.809137	0.141356
20.7085	0.854305	0	0.853028	0.0202496	0.789998	0.0290559	0.789877	0.114118
21.0381	0.854305	0	0.853028	0.0202496	0.789998	0.0290559	0.782206	0.103269
21.3677	0.854305	0	0.853028	0.0202496	0.789998	0.0290559	0.782206	0.103269
21.6973	0.854305	0	0.853028	0.0202496	0.789998	0.0290559	0.782206	0.103269
22.0269	0.854305	0	0.853028	0.0202496	0.789998	0.0290559	0.782206	0.103269
22.3565	0.854305	0	0.853028	0.0202496	0.789998	0.0290559	0.782206	0.103269
22.686	0.854305	0	0.853028	0.0202496	0.789998	0.0290559	0.782206	0.103269
23.0156	0.851065	0.00458103	0.853028	0.0202496	0.789998	0.0290559	0.782206	0.103269
23.3452	0.851065	0.00458103	0.853028	0.0202496	0.789998	0.0290559	0.782206	0.103269
23.6748	0.851065	0.00458103	0.853028	0.0202496	0.789998	0.0290559	0.782206	0.103269
24.0044	0.851065	0.00458103	0.853028	0.0202496	0.789998	0.0290559	0.782206	0.103269
24.334	0.851065	0.00458103	0.853028	0.0202496	0.789998	0.0290559	0.782206	0.103269
24.6636	0.851065	0.00458103	0.853028	0.0202496	0.789998	0.0290559	0.782206	0.103269
24.9932	0.851065	0.00458103	0.853028	0.0202496	0.789998	0.0290559	0.782206	0.103269
25.3228	0.835603	0.0264481	0.853028	0.0202496	0.789998	0.0290559	0.782206	0.103269
25.6524	0.835603	0.0264481	0.853028	0.0202496	0.789998	0.0290559	0.782206	0.103269
25.9819	0.835603	0.0264481	0.853028	0.0202496	0.789998	0.0290559	0.782206	0.103269
26.3115	0.835603	0.0264481	0.853028	0.0202496	0.789998	0.0290559	0.782206	0.103269
26.6411	0.835603	0.0264481	0.853028	0.0202496	0.789998	0.0290559	0.782206	0.103269
26.9707	0.835603	0.0264481	0.853028	0.0202496	0.752833	0.0816155	0.782206	0.103269
27.3003	0.835603	0.0264481	0.853028	0.0202496	0.752833	0.0816155	0.782206	0.103269
27.6299	0.835603	0.0264481	0.853028	0.0202496	0.752833	0.0816155	0.782206	0.103269
27.9595	0.832364	0.021867	0.853028	0.0202496	0.752833	0.0816155	0.782206	0.103269
28.2891	0.832364	0.021867	0.853028	0.0202496	0.752833	0.0816155	0.782206	0.103269
28.6187	0.825488	0.031591	0.847007	0.0287653	0.752833	0.0816155	0.782206	0.103269
28.9483	0.825488	0.031591	0.847007	0.0287653	0.752833	0.0816155	0.782206	0.103269
29.2778	0.825488	0.031591	0.847007	0.0287653	0.752833	0.0816155	0.771637	0.118215
29.6074	0.825488	0.031591	0.847007	0.0287653	0.752833	0.0816155	0.771637	0.118215
29.937	0.825488	0.031591	0.847007	0.0287653	0.752833	0.0816155	0.771637	0.118215
30.2666	0.825488	0.031591	0.847007	0.0287653	0.752833	0.0816155	0.771637	0.118215
30.5962	0.810026	0.00972399	0.847007	0.0287653	0.745272	0.0923083	0.771637	0.118215
30.9258	0.810026	0.00972399	0.847007	0.0287653	0.745272	0.0923083	0.771637	0.118215
31.2554	0.810026	0.00972399	0.847007	0.0287653	0.745272	0.0923083	0.771637	0.118215
31.585	0.810026	0.00972399	0.847007	0.0287653	0.745272	0.0923083	0.771637	0.118215
31.9146	0.810026	0.00972399	0.847007	0.0287653	0.745272	0.0923083	0.771637	0.118215
32.2442	0.810026	0.00972399	0.847007	0.0287653	0.745272	0.0923083	0.771637	0.118215
32.5738	0.810026	0.00972399	0.847007	0.0287653	0.745272	0.0923083	0.771637	0.118215
32.9033	0.810026	0.00972399	0.847007	0.0287653	0.745272	0.0923083	0.771637	0.118215
33.2329	0.810026	0.00972399	0.847007	0.0287653	0.745272	0.0923083	0.771637	0.118215
33.5625	0.810026	0.00972399	0.847007	0.0287653	0.745272	0.0923083	0.771637	0.118215
33.8921	0.810026	0.00972399	0.847007	0.0287653	0.745272	0.0923083	0.771637	0.118215
34.2217	0.810026	0.00972399	0.847007	0.0287653	0.745272	0.0923083	0.771637	0.118215
34.5513	0.810026	0.00972399	0.847007	0.0287653	0.745272	0.0923083	0.771637	0.118215
34.8809	0.80315	0	0.847007	0.0287653	0.745272	0.0923083	0.771637	0.118215
35.2105	0.80315	0	0.847007	0.0287653	0.745272	0.0923083	0.771637	0.118215
35.5401	0.80315	0	0.847007	0.0287653	0.745272	0.0923083	0.771637	0.118215
35.8697	0.80315	0	0.847007	0.0287653	0.745272	0.0923083	0.771637	0.118215
36.1992	0.80315	0	0.847007	0.0287653	0.7267	0.118572	0.771637	0.118215
36.5288	0.80315	0	0.847007	0.0287653	0.7267	0.118572	0.771637	0.118215
36.8584	0.80315	0	0.847007	0.0287653	0.7267	0.118572	0.771637	0.118215
37.188	0.80315	0	0.847007	0.0287653	0.7267	0.118572	0.771637	0.118215
37.5176	0.80315	0	0.847007	0.0287653	0.7267	0.118572	0.771637	0.118215
37.8472	0.764632	0.0544719	0.847007	0.0287653	0.7267	0.118572	0.771637	0.118215
38.1768	0.764632	0.0544719	0.847007	0.0287653	0.7267	0.118572	0.771637	0.118215
38.5064	0.764632	0.0544719	0.847007	0.0287653	0.7267	0.118572	0.771637	0.118215
38.836	0.764632	0.0544719	0.847007	0.0287653	0.7267	0.118572	0.771637	0.118215
39.1656	0.764632	0.0544719	0.847007	0.0287653	0.7267	0.118572	0.771637	0.118215
39.4951	0.764632	0.0544719	0.847007	0.0287653	0.7267	0.118572	0.771637	0.118215
39.8247	0.764632	0.0544719	0.847007	0.0287653	0.7267	0.118572	0.771637	0.118215
40.1543	0.764632	0.0544719	0.847007	0.0287653	0.7267	0.118572	0.771637	0.118215
40.4839	0.764632	0.0544719	0.847007	0.0287653	0.7267	0.118572	0.771637	0.118215
40.8135	0.764632	0.0544719	0.847007	0.0287653	0.7267	0.118572	0.771637	0.118215
41.1431	0.764632	0.0544719	0.847007	0.0287653	0.710066	0.142096	0.771637	0.118215
41.4727	0.764632	0.0544719	0.847007	0.0287653	0.710066	0.142096	0.771637	0.118215
41.8023	0.764632	0.0544719	0.847007	0.0287653	0.710066	0.142096	0.771637	0.118215
42.1319	0.764632	0.0544719	0.82841	0.0550647	0.710066	0.142096	0.771637	0.118215
42.4615	0.764632	0.0544719	0.82841	0.0550647	0.710066	0.142096	0.771637	0.118215
42.791	0.764632	0.0544719	0.82841	0.0550647	0.710066	0.142096	0.771637	0.118215
43.1206	0.764632	0.0544719	0.82841	0.0550647	0.710066	0.142096	0.771637	0.118215
43.4502	0.764632	0.0544719	0.82841	0.0550647	0.710066	0.142096	0.771637	0.118215
43.7798	0.764632	0.0544719	0.82841	0.0550647	0.710066	0.142096	0.771637	0.118215
44.1094	0.764632	0.0544719	0.82841	0.0550647	0.710066	0.142096	0.771637	0.118215
44.439	0.764632	0.0544719	0.82841	0.0550647	0.710066	0.142096	0.771637	0.118215
44.7686	0.764632	0.0544719	0.82841	0.0550647	0.710066	0.142096	0.771637	0.118215
45.0982	0.764632	0.0544719	0.82841	0.0550647	0.710066	0.142096	0.771637	0.118215
45.4278	0.726115	0	0.82841	0.0550647	0.710066	0.142096	0.771637	0.118215
45.7574	0.726115	0	0.82841	0.0550647	0.710066	0.142096	0.771637	0.118215
46.0869	0.726115	0	0.82841	0.0550647	0.710066	0.142096	0.746942	0.15314
46.4165	0.722432	0.00520759	0.82841	0.0550647	0.710066	0.142096	0.746942	0.15314
46.7461	0.722432	0.00520759	0.82841	0.0550647	0.710066	0.142096	0.746942	0.15314
47.0757	0.722432	0.00520759	0.82841	0.0550647	0.710066	0.142096	0.746942	0.15314
47.4053	0.722432	0.00520759	0.82841	0.0550647	0.70709	0.146306	0.746942	0.15314
47.7349	0.722432	0.00520759	0.82841	0.0550647	0.70709	0.146306	0.746942	0.15314
48.0645	0.722432	0.00520759	0.818754	0.0687206	0.70709	0.146306	0.746942	0.15314
48.3941	0.722432	0.00520759	0.818754	0.0687206	0.70709	0.146306	0.746942	0.15314
48.7237	0.722432	0.00520759	0.818754	0.0687206	0.70709	0.146306	0.746942	0.15314
49.0533	0.722432	0.00520759	0.808963	0.0548741	0.70709	0.146306	0.746942	0.15314
49.3829	0.722432	0.00520759	0.805081	0.0493834	0.70709	0.146306	0.746942	0.15314
49.7124	0.722432	0.00520759	0.805081	0.0493834	0.70709	0.146306	0.746942	0.15314
50.042	0.722432	0.00520759	0.805081	0.0493834	0.70709	0.146306	0.746942	0.15314
50.3716	0.722432	0.00520759	0.805081	0.0493834	0.70709	0.146306	0.746942	0.15314
50.7012	0.722432	0.00520759	0.805081	0.0493834	0.70709	0.146306	0.746942	0.15314
51.0308	0.709724	0.0231799	0.805081	0.0493834	0.70709	0.146306	0.746942	0.15314
51.3604	0.709724	0.0231799	0.805081	0.0493834	0.70709	0.146306	0.746942	0.15314
51.69	0.709724	0.0231799	0.805081	0.0493834	0.70709	0.146306	0.746942	0.15314
52.0196	0.709724	0.0231799	0.805081	0.0493834	0.70709	0.146306	0.746942	0.15314
52.3492	0.709724	0.0231799	0.805081	0.0493834	0.70709	0.146306	0.746942	0.15314
52.6788	0.709724	0.0231799	0.805081	0.0493834	0.70709	0.146306	0.746942	0.15314
53.0083	0.709724	0.0231799	0.805081	0.0493834	0.70709	0.146306	0.746942	0.15314
53.3379	0.709724	0.0231799	0.805081	0.0493834	0.70709	0.146306	0.746942	0.15314
53.6675	0.709724	0.0231799	0.805081	0.0493834	0.70709	0.146306	0.746942	0.15314
53.9971	0.709724	0.0231799	0.805081	0.0493834	0.70709	0.146306	0.746942	0.15314
54.3267	0.709724	0.0231799	0.805081	0.0493834	0.70709	0.146306	0.746942	0.15314
54.6563	0.709724	0.0231799	0.805081	0.0493834	0.70709	0.146306	0.746942	0.15314
54.9859	0.693865	0.0456073	0.805081	0.0493834	0.70709	0.146306	0.746942	0.15314
55.3155	0.693865	0.0456073	0.805081	0.0493834	0.70709	0.146306	0.746942	0.15314
55.6451	0.693865	0.0456073	0.805081	0.0493834	0.70709	0.146306	0.746942	0.15314
55.9747	0.693865	0.0456073	0.805081	0.0493834	0.70709	0.146306	0.746942	0.15314
56.3042	0.693865	0.0456073	0.805081	0.0493834	0.686544	0.11725	0.746942	0.15314
56.6338	0.693865	0.0456073	0.805081	0.0493834	0.686544	0.11725	0.746942	0.15314
56.9634	0.693865	0.0456073	0.805081	0.0493834	0.686544	0.11725	0.746942	0.15314
57.293	0.693865	0.0456073	0.805081	0.0493834	0.686544	0.11725	0.746942	0.15314
57.6226	0.693865	0.0456073	0.805081	0.0493834	0.686544	0.11725	0.746942	0.15314
57.9522	0.690183	0.0403997	0.805081	0.0493834	0.686544	0.11725	0.746942	0.15314
58.2818	0.690183	0.0403997	0.805081	0.0493834	0.686544	0.11725	0.746942	0.15314
58.6114	0.690183	0.0403997	0.805081	0.0493834	0.686544	0.11725	0.746942	0.15314
58.941	0.690183	0.0403997	0.805081	0.0493834	0.686544	0.11725	0.746942	0.15314
59.2706	0.690183	0.0403997	0.805081	0.0493834	0.686544	0.11725	0.746942	0.15314
59.6001	0.690183	0.0403997	0.805081	0.0493834	0.666738	0.14526	0.746942	0.15314
59.9297	0.690183	0.0403997	0.805081	0.0493834	0.666738	0.14526	0.746942	0.15314
60.2593	0.690183	0.0403997	0.805081	0.0493834	0.666738	0.14526	0.746942	0.15314
60.5889	0.65837	0.0853903	0.805081	0.0493834	0.666738	0.14526	0.745796	0.15476
60.9185	0.65837	0.0853903	0.805081	0.0493834	0.666738	0.14526	0.714938	0.1984
61.2481	0.65837	0.0853903	0.805081	0.0493834	0.666738	0.14526	0.680582	0.149814
61.5777	0.65837	0.0853903	0.805081	0.0493834	0.666738	0.14526	0.680582	0.149814
61.9073	0.65837	0.0853903	0.805081	0.0493834	0.666738	0.14526	0.680582	0.149814
62.2369	0.65837	0.0853903	0.805081	0.0493834	0.666738	0.14526	0.680582	0.149814
62.5665	0.65837	0.0853903	0.805081	0.0493834	0.666738	0.14526	0.680582	0.149814
62.896	0.65837	0.0853903	0.805081	0.0493834	0.666738	0.14526	0.680582	0.149814
63.2256	0.65837	0.0853903	0.805081	0.0493834	0.666738	0.14526	0.680582	0.149814
63.5552	0.65837	0.0853903	0.805081	0.0493834	0.666738	0.14526	0.680582	0.149814
63.8848	0.65837	0.0853903	0.805081	0.0493834	0.666738	0.14526	0.680582	0.149814
64.2144	0.65837	0.0853903	0.805081	0.0493834	0.666738	0.14526	0.680582	0.149814
64.544	0.65837	0.0853903	0.805081	0.0493834	0.666738	0.14526	0.680582	0.149814
64.8736	0.65837	0.0853903	0.805081	0.0493834	0.666738	0.14526	0.680582	0.149814
65.2032	0.65837	0.0853903	0.805081	0.0493834	0.666738	0.14526	0.680582	0.149814
65.5328	0.65837	0.0853903	0.805081	0.0493834	0.666738	0.14526	0.680582	0.149814
65.8624	0.65837	0.0853903	0.805081	0.0493834	0.666738	0.14526	0.680582	0.149814
66.1919	0.65837	0.0853903	0.805081	0.0493834	0.666738	0.14526	0.680582	0.149814
66.5215	0.644149	0.105501	0.805081	0.0493834	0.666738	0.14526	0.680582	0.149814
66.8511	0.644149	0.105501	0.805081	0.0493834	0.666738	0.14526	0.680582	0.149814
67.1807	0.644149	0.105501	0.805081	0.0493834	0.666738	0.14526	0.680582	0.149814
67.5103	0.644149	0.105501	0.805081	0.0493834	0.666738	0.14526	0.680582	0.149814
67.8399	0.644149	0.105501	0.805081	0.0493834	0.666738	0.14526	0.680582	0.149814
68.1695	0.644149	0.105501	0.805081	0.0493834	0.666738	0.14526	0.680582	0.149814
68.4991	0.644149	0.105501	0.805081	0.0493834	0.666738	0.14526	0.680582	0.149814
68.8287	0.631441	0.0875288	0.805081	0.0493834	0.666738	0.14526	0.680582	0.149814
69.1583	0.631441	0.0875288	0.805081	0.0493834	0.666738	0.14526	0.680582	0.149814
69.4879	0.631441	0.0875288	0.805081	0.0493834	0.666738	0.14526	0.680582	0.149814
69.8174	0.631441	0.0875288	0.805081	0.0493834	0.666738	0.14526	0.680582	0.149814
70.147	0.631441	0.0875288	0.805081	0.0493834	0.666738	0.14526	0.680582	0.149814
70.4766	0.631441	0.0875288	0.805081	0.0493834	0.666738	0.14526	0.680582	0.149814
70.8062	0.631441	0.0875288	0.805081	0.0493834	0.666738	0.14526	0.680582	0.149814
71.1358	0.631441	0.0875288	0.798283	0.0589965	0.666738	0.14526	0.680582	0.149814
71.4654	0.631441	0.0875288	0.795	0.0636396	0.666738	0.14526	0.680582	0.149814
71.795	0.631441	0.0875288	0.795	0.0636396	0.666738	0.14526	0.680582	0.149814
72.1246	0.631441	0.0875288	0.795	0.0636396	0.666738	0.14526	0.680582	0.149814
72.4542	0.631441	0.0875288	0.795	0.0636396	0.629573	0.0927	0.680582	0.149814
72.7838	0.631441	0.0875288	0.795	0.0636396	0.629573	0.0927	0.680582	0.149814
73.1133	0.631441	0.0875288	0.795	0.0636396	0.629573	0.0927	0.680582	0.149814
73.4429	0.631441	0.0875288	0.795	0.0636396	0.629573	0.0927	0.680582	0.149814
73.7725	0.631441	0.0875288	0.795	0.0636396	0.629573	0.0927	0.680582	0.149814
74.1021	0.631441	0.0875288	0.795	0.0636396	0.629573	0.0927	0.680582	0.149814
74.4317	0.631441	0.0875288	0.795	0.0636396	0.629573	0.0927	0.680582	0.149814
74.7613	0.631441	0.0875288	0.795	0.0636396	0.629573	0.0927	0.680582	0.149814
75.0909	0.631441	0.0875288	0.795	0.0636396	0.629573	0.0927	0.680582	0.149814
75.4205	0.631441	0.0875288	0.795	0.0636396	0.579731	0.163188	0.680582	0.149814
75.7501	0.631441	0.0875288	0.795	0.0636396	0.579731	0.163188	0.680582	0.149814
76.0797	0.631441	0.0875288	0.795	0.0636396	0.579731	0.163188	0.680582	0.149814
76.4092	0.631441	0.0875288	0.795	0.0636396	0.579731	0.163188	0.680582	0.149814
76.7388	0.631441	0.0875288	0.795	0.0636396	0.577132	0.159512	0.680582	0.149814
77.0684	0.631441	0.0875288	0.795	0.0636396	0.57217	0.152495	0.680582	0.149814
77.398	0.631441	0.0875288	0.795	0.0636396	0.57217	0.152495	0.680582	0.149814
77.7276	0.631441	0.0875288	0.795	0.0636396	0.57217	0.152495	0.680582	0.149814
78.0572	0.631441	0.0875288	0.795	0.0636396	0.57217	0.152495	0.680582	0.149814
78.3868	0.631441	0.0875288	0.795	0.0636396	0.57217	0.152495	0.680582	0.149814
78.7164	0.631441	0.0875288	0.795	0.0636396	0.57217	0.152495	0.680582	0.149814
79.046	0.631441	0.0875288	0.795	0.0636396	0.57217	0.152495	0.680582	0.149814
79.3756	0.631441	0.0875288	0.795	0.0636396	0.57217	0.152495	0.680582	0.149814
79.7051	0.631441	0.0875288	0.795	0.0636396	0.57217	0.152495	0.679151	0.14779
80.0347	0.628124	0.0828382	0.795	0.0636396	0.57217	0.152495	0.679151	0.14779
80.3643	0.615583	0.0651014	0.795	0.0636396	0.57217	0.152495	0.679151	0.14779
80.6939	0.615583	0.0651014	0.795	0.0636396	0.57217	0.152495	0.679151	0.14779
81.0235	0.615583	0.0651014	0.795	0.0636396	0.57217	0.152495	0.679151	0.14779
81.3531	0.615583	0.0651014	0.795	0.0636396	0.57217	0.152495	0.678688	0.148443
81.6827	0.615583	0.0651014	0.795	0.0636396	0.57217	0.152495	0.654582	0.182535
82.0123	0.615583	0.0651014	0.795	0.0636396	0.57217	0.152495	0.654582	0.182535
82.3419	0.615583	0.0651014	0.795	0.0636396	0.57217	0.152495	0.654582	0.182535
82.6715	0.615583	0.0651014	0.795	0.0636396	0.57217	0.152495	0.654582	0.182535
83.001	0.615583	0.0651014	0.795	0.0636396	0.57217	0.152495	0.654582	0.182535
83.3306	0.615583	0.0651014	0.795	0.0636396	0.57217	0.152495	0.654582	0.182535
83.6602	0.615583	0.0651014	0.795	0.0636396	0.57217	0.152495	0.654582	0.182535
83.9898	0.615583	0.0651014	0.795	0.0636396	0.553599	0.126231	0.654582	0.182535
84.3194	0.615583	0.0651014	0.795	0.0636396	0.553599	0.126231	0.654582	0.182535
84.649	0.615583	0.0651014	0.786412	0.0757846	0.553599	0.126231	0.654582	0.182535
84.9786	0.615583	0.0651014	0.786412	0.0757846	0.553599	0.126231	0.654582	0.182535
85.3082	0.615583	0.0651014	0.786412	0.0757846	0.553599	0.126231	0.654582	0.182535
85.6378	0.615583	0.0651014	0.786412	0.0757846	0.553599	0.126231	0.654582	0.182535
85.9674	0.615583	0.0651014	0.786412	0.0757846	0.553599	0.126231	0.654582	0.182535
86.2969	0.615583	0.0651014	0.786412	0.0757846	0.553599	0.126231	0.654582	0.182535
86.6265	0.615583	0.0651014	0.786412	0.0757846	0.553599	0.126231	0.654582	0.182535
86.9561	0.615583	0.0651014	0.786412	0.0757846	0.553599	0.126231	0.654582	0.182535
87.2857	0.615583	0.0651014	0.786412	0.0757846	0.553599	0.126231	0.654582	0.182535
87.6153	0.615583	0.0651014	0.786412	0.0757846	0.553599	0.126231	0.654582	0.182535
87.9449	0.605244	0.079722	0.786412	0.0757846	0.553599	0.126231	0.654582	0.182535
88.2745	0.605244	0.079722	0.786412	0.0757846	0.553599	0.126231	0.654582	0.182535
88.6041	0.605244	0.079722	0.786412	0.0757846	0.553599	0.126231	0.654582	0.182535
88.9337	0.605244	0.079722	0.786412	0.0757846	0.553599	0.126231	0.654582	0.182535
89.2633	0.605244	0.079722	0.786412	0.0757846	0.553599	0.126231	0.654582	0.182535
89.5929	0.605244	0.079722	0.786412	0.0757846	0.553599	0.126231	0.654582	0.182535
89.9224	0.605244	0.079722	0.786412	0.0757846	0.536964	0.102707	0.654582	0.182535
90.252	0.605244	0.079722	0.786412	0.0757846	0.536964	0.102707	0.654582	0.182535
90.5816	0.605244	0.079722	0.786412	0.0757846	0.536964	0.102707	0.654582	0.182535
90.9112	0.605244	0.079722	0.786412	0.0757846	0.536964	0.102707	0.654582	0.182535
91.2408	0.605244	0.079722	0.786412	0.0757846	0.536964	0.102707	0.654582	0.182535
91.5704	0.605244	0.079722	0.786412	0.0757846	0.536964	0.102707	0.654582	0.182535
91.9	0.605244	0.079722	0.786412	0.0757846	0.536964	0.102707	0.654582	0.182535
92.2296	0.605244	0.079722	0.786412	0.0757846	0.536964	0.102707	0.654582	0.182535
92.5592	0.554492	0.151496	0.786412	0.0757846	0.536964	0.102707	0.648406	0.19127
92.8888	0.554492	0.151496	0.786412	0.0757846	0.536964	0.102707	0.648406	0.19127
93.2183	0.554492	0.151496	0.786412	0.0757846	0.536964	0.102707	0.648406	0.19127
93.5479	0.54219	0.168894	0.786412	0.0757846	0.536964	0.102707	0.648406	0.19127
93.8775	0.54219	0.168894	0.786412	0.0757846	0.536964	0.102707	0.648406	0.19127
94.2071	0.54219	0.168894	0.786412	0.0757846	0.536964	0.102707	0.648406	0.19127
94.5367	0.54219	0.168894	0.786412	0.0757846	0.536964	0.102707	0.648406	0.19127
94.8663	0.54219	0.168894	0.786412	0.0757846	0.536964	0.102707	0.648406	0.19127
95.1959	0.54219	0.168894	0.786412	0.0757846	0.536964	0.102707	0.648406	0.19127
95.5255	0.54219	0.168894	0.786412	0.0757846	0.536964	0.102707	0.648406	0.19127
95.8551	0.54219	0.168894	0.786412	0.0757846	0.536964	0.102707	0.648406	0.19127
96.1847	0.54219	0.168894	0.785767	0.0748722	0.536964	0.102707	0.611171	0.138611
96.5142	0.54219	0.168894	0.785767	0.0748722	0.536964	0.102707	0.611171	0.138611
96.8438	0.54219	0.168894	0.782991	0.0787978	0.536964	0.102707	0.597366	0.158134
97.1734	0.54219	0.168894	0.782991	0.0787978	0.536964	0.102707	0.597366	0.158134
97.503	0.510377	0.123903	0.782991	0.0787978	0.536964	0.102707	0.597366	0.158134
97.8326	0.510377	0.123903	0.781568	0.0808104	0.533988	0.0984975	0.597366	0.158134
98.1622	0.502344	0.135263	0.775376	0.0895673	0.533988	0.0984975	0.597366	0.158134
98.4918	0.502344	0.135263	0.772671	0.0933926	0.533988	0.0984975	0.597366	0.158134
98.8214	0.502344	0.135263	0.772671	0.0933926	0.533988	0.0984975	0.597366	0.158134
99.151	0.502344	0.135263	0.772671	0.0933926	0.533988	0.0984975	0.597366	0.158134
99.4806	0.502344	0.135263	0.772671	0.0933926	0.533988	0.0984975	0.597366	0.158134
99.8101	0.502344	0.135263	0.772671	0.0933926	0.533988	0.0984975	0.597366	0.158134
100.14	0.502344	0.135263	0.772671	0.0933926	0.533988	0.0984975	0.597366	0.158134
100.469	0.502344	0.135263	0.772671	0.0933926	0.533988	0.0984975	0.597366	0.158134
100.799	0.502344	0.135263	0.772671	0.0933926	0.533988	0.0984975	0.597366	0.158134
101.129	0.502344	0.135263	0.772671	0.0933926	0.533988	0.0984975	0.597366	0.158134
101.458	0.502344	0.135263	0.772671	0.0933926	0.533988	0.0984975	0.597366	0.158134
101.788	0.502344	0.135263	0.772671	0.0933926	0.533988	0.0984975	0.597366	0.158134
102.117	0.502344	0.135263	0.772671	0.0933926	0.533988	0.0984975	0.597366	0.158134
102.447	0.502344	0.135263	0.772671	0.0933926	0.533988	0.0984975	0.597366	0.158134
102.776	0.483206	0.16233	0.772671	0.0933926	0.533988	0.0984975	0.597366	0.158134
103.106	0.483206	0.16233	0.772671	0.0933926	0.533988	0.0984975	0.597366	0.158134
103.436	0.483206	0.16233	0.772671	0.0933926	0.533988	0.0984975	0.597366	0.158134
103.765	0.483206	0.16233	0.772671	0.0933926	0.533988	0.0984975	0.597366	0.158134
104.095	0.483206	0.16233	0.772671	0.0933926	0.533988	0.0984975	0.597366	0.158134
104.424	0.483206	0.16233	0.772671	0.0933926	0.533988	0.0984975	0.597366	0.158134
104.754	0.483206	0.16233	0.772671	0.0933926	0.533988	0.0984975	0.597366	0.158134
105.084	0.482055	0.163957	0.772671	0.0933926	0.533988	0.0984975	0.597366	0.158134
105.413	0.482055	0.163957	0.772671	0.0933926	0.533988	0.0984975	0.597366	0.158134
105.743	0.482055	0.163957	0.772671	0.0933926	0.533988	0.0984975	0.597366	0.158134
106.072	0.482055	0.163957	0.772671	0.0933926	0.533988	0.0984975	0.574072	0.191076
106.402	0.482055	0.163957	0.772671	0.0933926	0.533988	0.0984975	0.574072	0.191076
106.732	0.482055	0.163957	0.772671	0.0933926	0.533988	0.0984975	0.574072	0.191076
107.061	0.482055	0.163957	0.772671	0.0933926	0.533988	0.0984975	0.574072	0.191076
107.391	0.482055	0.163957	0.772671	0.0933926	0.533988	0.0984975	0.574072	0.191076
107.72	0.482055	0.163957	0.772671	0.0933926	0.533988	0.0984975	0.574072	0.191076
108.05	0.482055	0.163957	0.772671	0.0933926	0.533988	0.0984975	0.574072	0.191076
108.379	0.482055	0.163957	0.76665	0.0848769	0.530289	0.103729	0.574072	0.191076
108.709	0.482055	0.163957	0.76665	0.0848769	0.522972	0.114077	0.574072	0.191076
109.039	0.482055	0.163957	0.76665	0.0848769	0.522972	0.114077	0.574072	0.191076
109.368	0.482055	0.163957	0.76665	0.0848769	0.522972	0.114077	0.574072	0.191076
109.698	0.482055	0.163957	0.76665	0.0848769	0.522972	0.114077	0.574072	0.191076
110.027	0.482055	0.163957	0.76665	0.0848769	0.522972	0.114077	0.574072	0.191076
110.357	0.482055	0.163957	0.76665	0.0848769	0.522972	0.114077	0.574072	0.191076
110.687	0.482055	0.163957	0.76665	0.0848769	0.522972	0.114077	0.574072	0.191076
111.016	0.467835	0.143846	0.76665	0.0848769	0.522972	0.114077	0.574072	0.191076
111.346	0.467835	0.143846	0.76665	0.0848769	0.522972	0.114077	0.574072	0.191076
111.675	0.467835	0.143846	0.76665	0.0848769	0.522972	0.114077	0.574072	0.191076
112.005	0.467835	0.143846	0.76665	0.0848769	0.522972	0.114077	0.574072	0.191076
112.335	0.467835	0.143846	0.76665	0.0848769	0.522972	0.114077	0.574072	0.191076
112.664	0.467835	0.143846	0.76665	0.0848769	0.522972	0.114077	0.563504	0.17613
112.994	0.467835	0.143846	0.76665	0.0848769	0.522972	0.114077	0.563504	0.17613
113.323	0.467835	0.143846	0.76665	0.0848769	0.503166	0.0860667	0.563504	0.17613
113.653	0.467835	0.143846	0.76665	0.0848769	0.503166	0.0860667	0.563504	0.17613
113.983	0.467835	0.143846	0.76665	0.0848769	0.503166	0.0860667	0.563504	0.17613
114.312	0.467835	0.143846	0.76665	0.0848769	0.503166	0.0860667	0.563504	0.17613
114.642	0.467835	0.143846	0.76665	0.0848769	0.503166	0.0860667	0.563504	0.17613
114.971	0.467835	0.143846	0.76665	0.0848769	0.503166	0.0860667	0.563504	0.17613
115.301	0.466256	0.146078	0.76665	0.0848769	0.482012	0.115983	0.563504	0.17613
115.63	0.466256	0.146078	0.76665	0.0848769	0.482012	0.115983	0.563504	0.17613
115.96	0.466256	0.146078	0.76665	0.0848769	0.482012	0.115983	0.563504	0.17613
116.29	0.466256	0.146078	0.76665	0.0848769	0.481543	0.116646	0.563504	0.17613
116.619	0.466256	0.146078	0.76665	0.0848769	0.478441	0.121034	0.563504	0.17613
116.949	0.466256	0.146078	0.76665	0.0848769	0.478441	0.121034	0.563504	0.17613
117.278	0.466256	0.146078	0.76665	0.0848769	0.478441	0.121034	0.563504	0.17613
117.608	0.466256	0.146078	0.76665	0.0848769	0.478441	0.121034	0.563504	0.17613
117.938	0.466256	0.146078	0.76665	0.0848769	0.469512	0.13366	0.563504	0.17613
118.267	0.466256	0.146078	0.76665	0.0848769	0.469512	0.13366	0.563504	0.17613
118.597	0.466256	0.146078	0.76665	0.0848769	0.469512	0.13366	0.563504	0.17613
118.926	0.466256	0.146078	0.76665	0.0848769	0.468904	0.134521	0.563504	0.17613
119.256	0.466256	0.146078	0.76665	0.0848769	0.467197	0.136934	0.563504	0.17613
119.586	0.466256	0.146078	0.76665	0.0848769	0.467197	0.136934	0.563504	0.17613
119.915	0.466256	0.146078	0.76665	0.0848769	0.467197	0.136934	0.563504	0.17613
120.245	0.466256	0.146078	0.76665	0.0848769	0.467197	0.136934	0.563504	0.17613
120.574	0.466256	0.146078	0.76665	0.0848769	0.467197	0.136934	0.563504	0.17613
120.904	0.466256	0.146078	0.76665	0.0848769	0.467197	0.136934	0.563504	0.17613
121.234	0.466256	0.146078	0.76665	0.0848769	0.467197	0.136934	0.563504	0.17613
121.563	0.466256	0.146078	0.76665	0.0848769	0.467197	0.136934	0.563504	0.17613
121.893	0.466256	0.146078	0.76665	0.0848769	0.467197	0.136934	0.563504	0.17613
122.222	0.466256	0.146078	0.748053	0.0585775	0.467197	0.136934	0.563504	0.17613
122.552	0.466256	0.146078	0.748053	0.0585775	0.467197	0.136934	0.563504	0.17613
122.881	0.466256	0.146078	0.748053	0.0585775	0.467197	0.136934	0.563504	0.17613
123.211	0.466256	0.146078	0.748053	0.0585775	0.467197	0.136934	0.563504	0.17613
123.541	0.466256	0.146078	0.748053	0.0585775	0.467197	0.136934	0.563504	0.17613
123.87	0.466256	0.146078	0.748053	0.0585775	0.467197	0.136934	0.563504	0.17613
124.2	0.466256	0.146078	0.748053	0.0585775	0.467197	0.136934	0.563504	0.17613
124.529	0.466256	0.146078	0.748053	0.0585775	0.467197	0.136934	0.563504	0.17613
124.859	0.466256	0.146078	0.748053	0.0585775	0.467197	0.136934	0.563504	0.17613
125.189	0.466256	0.146078	0.748053	0.0585775	0.456431	0.15216	0.563504	0.17613
125.518	0.466256	0.146078	0.748053	0.0585775	0.456431	0.15216	0.563504	0.17613
125.848	0.466256	0.146078	0.748053	0.0585775	0.456431	0.15216	0.563504	0.17613
126.177	0.466256	0.146078	0.748053	0.0585775	0.456431	0.15216	0.544023	0.20368
126.507	0.466256	0.146078	0.748053	0.0585775	0.456431	0.15216	0.544023	0.20368
126.837	0.466256	0.146078	0.748053	0.0585775	0.456431	0.15216	0.544023	0.20368
127.166	0.466256	0.146078	0.748053	0.0585775	0.456431	0.15216	0.544023	0.20368
127.496	0.466256	0.146078	0.748053	0.0585775	0.456431	0.15216	0.544023	0.20368
127.825	0.459163	0.156109	0.748053	0.0585775	0.456431	0.15216	0.512698	0.24798
128.155	0.451441	0.16703	0.748053	0.0585775	0.450931	0.159938	0.512698	0.24798
128.484	0.451441	0.16703	0.748053	0.0585775	0.450931	0.159938	0.512698	0.24798
128.814	0.43656	0.188074	0.748053	0.0585775	0.450931	0.159938	0.512698	0.24798
129.144	0.43656	0.188074	0.748053	0.0585775	0.450931	0.159938	0.512698	0.24798
129.473	0.43656	0.188074	0.748053	0.0585775	0.450931	0.159938	0.512698	0.24798
129.803	0.43656	0.188074	0.748053	0.0585775	0.450931	0.159938	0.512698	0.24798
130.132	0.43656	0.188074	0.748053	0.0585775	0.450931	0.159938	0.512698	0.24798
130.462	0.43656	0.188074	0.748053	0.0585775	0.450931	0.159938	0.512698	0.24798
130.792	0.43656	0.188074	0.748053	0.0585775	0.450931	0.159938	0.512698	0.24798
131.121	0.43656	0.188074	0.748053	0.0585775	0.450931	0.159938	0.512698	0.24798
131.451	0.43656	0.188074	0.748053	0.0585775	0.450931	0.159938	0.512698	0.24798
131.78	0.43656	0.188074	0.748053	0.0585775	0.420902	0.117471	0.512698	0.24798
132.11	0.43656	0.188074	0.748053	0.0585775	0.401089	0.0894505	0.512698	0.24798
132.44	0.43656	0.188074	0.748053	0.0585775	0.383879	0.113788	0.512698	0.24798
132.769	0.43656	0.188074	0.738397	0.0449215	0.383879	0.113788	0.512698	0.24798
133.099	0.43656	0.188074	0.738397	0.0449215	0.383879	0.113788	0.512698	0.24798
133.428	0.43656	0.188074	0.738397	0.0449215	0.383879	0.113788	0.512698	0.24798
133.758	0.43656	0.188074	0.738397	0.0449215	0.383879	0.113788	0.512698	0.24798
134.088	0.43656	0.188074	0.738397	0.0449215	0.383879	0.113788	0.512698	0.24798
134.417	0.43656	0.188074	0.738397	0.0449215	0.383879	0.113788	0.512698	0.24798
134.747	0.43656	0.188074	0.738397	0.0449215	0.383879	0.113788	0.512698	0.24798
135.076	0.43656	0.188074	0.738397	0.0449215	0.383879	0.113788	0.512698	0.24798
135.406	0.43656	0.188074	0.738397	0.0449215	0.383879	0.113788	0.512698	0.24798
135.735	0.43656	0.188074	0.738397	0.0449215	0.383879	0.113788	0.512698	0.24798
136.065	0.43656	0.188074	0.738397	0.0449215	0.383879	0.113788	0.512698	0.24798
136.395	0.43656	0.188074	0.738397	0.0449215	0.383879	0.113788	0.512698	0.24798
136.724	0.43656	0.188074	0.738397	0.0449215	0.383879	0.113788	0.512698	0.24798
137.054	0.43656	0.188074	0.738397	0.0449215	0.383879	0.113788	0.512698	0.24798
137.383	0.43656	0.188074	0.738397	0.0449215	0.383879	0.113788	0.512698	0.24798
137.713	0.43656	0.188074	0.738397	0.0449215	0.383879	0.113788	0.512698	0.24798
138.043	0.43656	0.188074	0.738397	0.0449215	0.383879	0.113788	0.512698	0.24798
138.372	0.43656	0.188074	0.738397	0.0449215	0.383879	0.113788	0.512698	0.24798
138.702	0.43656	0.188074	0.738397	0.0449215	0.383879	0.113788	0.512698	0.24798
139.031	0.43656	0.188074	0.738397	0.0449215	0.383879	0.113788	0.512698	0.24798
139.361	0.426222	0.173454	0.738397	0.0449215	0.383879	0.113788	0.512698	0.24798
139.691	0.426222	0.173454	0.738397	0.0449215	0.383879	0.113788	0.512698	0.24798
140.02	0.426222	0.173454	0.738397	0.0449215	0.383879	0.113788	0.512698	0.24798
140.35	0.426222	0.173454	0.738397	0.0449215	0.383879	0.113788	0.512698	0.24798
140.679	0.426222	0.173454	0.738397	0.0449215	0.383879	0.113788	0.512698	0.24798
141.009	0.426222	0.173454	0.738397	0.0449215	0.383879	0.113788	0.512698	0.24798
141.339	0.426222	0.173454	0.738397	0.0449215	0.383879	0.113788	0.512698	0.24798
141.668	0.426222	0.173454	0.738397	0.0449215	0.383879	0.113788	0.512698	0.24798
141.998	0.426222	0.173454	0.738397	0.0449215	0.383879	0.113788	0.512698	0.24798
142.327	0.426222	0.173454	0.738397	0.0449215	0.383879	0.113788	0.512698	0.24798
142.657	0.426222	0.173454	0.738397	0.0449215	0.383879	0.113788	0.512698	0.24798
142.986	0.426222	0.173454	0.738397	0.0449215	0.383879	0.113788	0.512698	0.24798
143.316	0.426222	0.173454	0.738397	0.0449215	0.383879	0.113788	0.512698	0.24798
143.646	0.426222	0.173454	0.738397	0.0449215	0.383879	0.113788	0.512698	0.24798
143.975	0.426222	0.173454	0.738397	0.0449215	0.383879	0.113788	0.512698	0.24798
144.305	0.426222	0.173454	0.738397	0.0449215	0.383879	0.113788	0.512698	0.24798
144.634	0.426222	0.173454	0.738397	0.0449215	0.383879	0.113788	0.512698	0.24798
144.964	0.426222	0.173454	0.738397	0.0449215	0.383879	0.113788	0.512698	0.24798
145.294	0.426222	0.173454	0.738397	0.0449215	0.383879	0.113788	0.512698	0.24798
145.623	0.426222	0.173454	0.738397	0.0449215	0.383879	0.113788	0.512698	0.24798
145.953	0.426222	0.173454	0.738397	0.0449215	0.383879	0.113788	0.512698	0.24798
146.282	0.426222	0.173454	0.738397	0.0449215	0.383879	0.113788	0.512698	0.24798
146.612	0.426222	0.173454	0.738397	0.0449215	0.383879	0.113788	0.512698	0.24798
146.942	0.426222	0.173454	0.738397	0.0449215	0.383879	0.113788	0.512698	0.24798
147.271	0.426222	0.173454	0.738397	0.0449215	0.383879	0.113788	0.512698	0.24798
147.601	0.426222	0.173454	0.738397	0.0449215	0.383879	0.113788	0.512698	0.24798
147.93	0.426222	0.173454	0.738397	0.0449215	0.383879	0.113788	0.512698	0.24798
148.26	0.426222	0.173454	0.738397	0.0449215	0.383879	0.113788	0.512698	0.24798
148.589	0.426222	0.173454	0.738397	0.0449215	0.383879	0.113788	0.512698	0.24798
148.919	0.426222	0.173454	0.738397	0.0449215	0.383879	0.113788	0.512698	0.24798
149.249	0.426222	0.173454	0.738397	0.0449215	0.383879	0.113788	0.512698	0.24798
149.578	0.426222	0.173454	0.738397	0.0449215	0.383879	0.113788	0.512698	0.24798
149.908	0.426222	0.173454	0.738397	0.0449215	0.383879	0.113788	0.512698	0.24798
150.237	0.426222	0.173454	0.738397	0.0449215	0.383879	0.113788	0.512698	0.24798
150.567	0.426222	0.173454	0.738397	0.0449215	0.383879	0.113788	0.512698	0.24798
150.897	0.426222	0.173454	0.738397	0.0449215	0.383879	0.113788	0.512698	0.24798
151.226	0.426222	0.173454	0.738397	0.0449215	0.383879	0.113788	0.512698	0.24798
151.556	0.426222	0.173454	0.738397	0.0449215	0.383879	0.113788	0.512698	0.24798
151.885	0.426222	0.173454	0.738397	0.0449215	0.383879	0.113788	0.512698	0.24798
152.215	0.426222	0.173454	0.738397	0.0449215	0.383879	0.113788	0.499987	0.265957
152.545	0.426222	0.173454	0.738397	0.0449215	0.383879	0.113788	0.499987	0.265957
152.874	0.426222	0.173454	0.738397	0.0449215	0.383879	0.113788	0.475328	0.231084
153.204	0.426222	0.173454	0.738397	0.0449215	0.383879	0.113788	0.475291	0.231032
153.533	0.426222	0.173454	0.738397	0.0449215	0.383879	0.113788	0.475291	0.231032
153.863	0.426222	0.173454	0.738397	0.0449215	0.383879	0.113788	0.475291	0.231032
154.193	0.37547	0.10168	0.738397	0.0449215	0.383879	0.113788	0.475291	0.231032
154.522	0.37547	0.10168	0.738397	0.0449215	0.383879	0.113788	0.475291	0.231032
154.852	0.37547	0.10168	0.738397	0.0449215	0.383879	0.113788	0.475291	0.231032
155.181	0.37547	0.10168	0.728164	0.0593928	0.383879	0.113788	0.475291	0.231032
155.511	0.37547	0.10168	0.685522	0.119698	0.383879	0.113788	0.475291	0.231032
155.84	0.37547	0.10168	0.681523	0.125353	0.383879	0.113788	0.475291	0.231032
156.17	0.37547	0.10168	0.681523	0.125353	0.383879	0.113788	0.475291	0.231032
156.5	0.37547	0.10168	0.681523	0.125353	0.383879	0.113788	0.475291	0.231032
156.829	0.37547	0.10168	0.681523	0.125353	0.383879	0.113788	0.475291	0.231032
157.159	0.37547	0.10168	0.681523	0.125353	0.383879	0.113788	0.475291	0.231032
157.488	0.37547	0.10168	0.681523	0.125353	0.383879	0.113788	0.475291	0.231032
157.818	0.37547	0.10168	0.681523	0.125353	0.383879	0.113788	0.475291	0.231032
158.148	0.37547	0.10168	0.681523	0.125353	0.383879	0.113788	0.475291	0.231032
158.477	0.363168	0.084282	0.681523	0.125353	0.383879	0.113788	0.475291	0.231032
158.807	0.363168	0.084282	0.681523	0.125353	0.383879	0.113788	0.462945	0.248492
159.136	0.363168	0.084282	0.681523	0.125353	0.383879	0.113788	0.462945	0.248492
159.466	0.363168	0.084282	0.681523	0.125353	0.383879	0.113788	0.462945	0.248492
159.796	0.363168	0.084282	0.681523	0.125353	0.383879	0.113788	0.462945	0.248492
160.125	0.363168	0.084282	0.681523	0.125353	0.383879	0.113788	0.462945	0.248492
160.455	0.363168	0.084282	0.681523	0.125353	0.383879	0.113788	0.462945	0.248492
160.784	0.363168	0.084282	0.681523	0.125353	0.383879	0.113788	0.462945	0.248492
161.114	0.363168	0.084282	0.681523	0.125353	0.383879	0.113788	0.462945	0.248492
161.444	0.363168	0.084282	0.681523	0.125353	0.383879	0.113788	0.462945	0.248492
161.773	0.363168	0.084282	0.681523	0.125353	0.383879	0.113788	0.462945	0.248492
162.103	0.363168	0.084282	0.681523	0.125353	0.383879	0.113788	0.462945	0.248492
162.432	0.363168	0.084282	0.681523	0.125353	0.383879	0.113788	0.462945	0.248492
162.762	0.363168	0.084282	0.681523	0.125353	0.383879	0.113788	0.462945	0.248492
163.091	0.363168	0.084282	0.69118	0.139009	0.383879	0.113788	0.462945	0.248492
163.421	0.363168	0.084282	0.69118	0.139009	0.383879	0.113788	0.462185	0.249567
163.751	0.363168	0.084282	0.69118	0.139009	0.383879	0.113788	0.462185	0.249567
164.08	0.363168	0.084282	0.69118	0.139009	0.383879	0.113788	0.462185	0.249567
164.41	0.363168	0.084282	0.69118	0.139009	0.383879	0.113788	0.462185	0.249567
164.739	0.363168	0.084282	0.69118	0.139009	0.383879	0.113788	0.462185	0.249567
165.069	0.363168	0.084282	0.69118	0.139009	0.383879	0.113788	0.462185	0.249567
165.399	0.363168	0.084282	0.69118	0.139009	0.383879	0.113788	0.462185	0.249567
165.728	0.363168	0.084282	0.69118	0.139009	0.383879	0.113788	0.462185	0.249567
166.058	0.363168	0.084282	0.69118	0.139009	0.383879	0.113788	0.462185	0.249567
166.387	0.363168	0.084282	0.69118	0.139009	0.383879	0.113788	0.462185	0.249567
166.717	0.363168	0.084282	0.69118	0.139009	0.383879	0.113788	0.462185	0.249567
167.047	0.363168	0.084282	0.69118	0.139009	0.383879	0.113788	0.462185	0.249567
167.376	0.363168	0.084282	0.69118	0.139009	0.383879	0.113788	0.462185	0.249567
167.706	0.363168	0.084282	0.69118	0.139009	0.383879	0.113788	0.462185	0.249567
168.035	0.363168	0.084282	0.69118	0.139009	0.383879	0.113788	0.462185	0.249567
168.365	0.363168	0.084282	0.69118	0.139009	0.383879	0.113788	0.462185	0.249567
168.694	0.363168	0.084282	0.69118	0.139009	0.383879	0.113788	0.462185	0.249567
169.024	0.363168	0.084282	0.69118	0.139009	0.383879	0.113788	0.462185	0.249567
169.354	0.363168	0.084282	0.69118	0.139009	0.383879	0.113788	0.462185	0.249567
169.683	0.363168	0.084282	0.69118	0.139009	0.383879	0.113788	0.462185	0.249567
170.013	0.363168	0.084282	0.69118	0.139009	0.383879	0.113788	0.462185	0.249567
170.342	0.363168	0.084282	0.69118	0.139009	0.383879	0.113788	0.462185	0.249567
170.672	0.363168	0.084282	0.69118	0.139009	0.383879	0.113788	0.462185	0.249567
171.002	0.363168	0.084282	0.69118	0.139009	0.383879	0.113788	0.462185	0.249567
171.331	0.363168	0.084282	0.69118	0.139009	0.383879	0.113788	0.462185	0.249567
171.661	0.363168	0.084282	0.69118	0.139009	0.383879	0.113788	0.462185	0.249567
171.99	0.363168	0.084282	0.69118	0.139009	0.383879	0.113788	0.462185	0.249567
172.32	0.363168	0.084282	0.69118	0.139009	0.383879	0.113788	0.462185	0.249567
172.65	0.363168	0.084282	0.69118	0.139009	0.383879	0.113788	0.462185	0.249567
172.979	0.363168	0.084282	0.69118	0.139009	0.383879	0.113788	0.462185	0.249567
173.309	0.363168	0.084282	0.69118	0.139009	0.383879	0.113788	0.462185	0.249567
173.638	0.363168	0.084282	0.69118	0.139009	0.383879	0.113788	0.462185	0.249567
173.968	0.363168	0.084282	0.69118	0.139009	0.383879	0.113788	0.462185	0.249567
174.298	0.363168	0.084282	0.69118	0.139009	0.383879	0.113788	0.462185	0.249567
174.627	0.363168	0.084282	0.69118	0.139009	0.383879	0.113788	0.462185	0.249567
174.957	0.363168	0.084282	0.69118	0.139009	0.383879	0.113788	0.462185	0.249567
175.286	0.363168	0.084282	0.69118	0.139009	0.383879	0.113788	0.462185	0.249567
175.616	0.363168	0.084282	0.69118	0.139009	0.372863	0.0982093	0.462185	0.249567
175.945	0.363168	0.084282	0.69118	0.139009	0.372863	0.0982093	0.462185	0.249567
176.275	0.363168	0.084282	0.69118	0.139009	0.372863	0.0982093	0.462185	0.249567
176.605	0.363168	0.084282	0.69118	0.139009	0.372863	0.0982093	0.462185	0.249567
176.934	0.363168	0.084282	0.69118	0.139009	0.372863	0.0982093	0.462185	0.249567
177.264	0.363168	0.084282	0.69118	0.139009	0.372863	0.0982093	0.462185	0.249567
177.593	0.363168	0.084282	0.69118	0.139009	0.372863	0.0982093	0.462185	0.249567
177.923	0.363168	0.084282	0.69118	0.139009	0.372863	0.0982093	0.462185	0.249567
178.253	0.363168	0.084282	0.69118	0.139009	0.372863	0.0982093	0.462185	0.249567
178.582	0.363168	0.084282	0.69118	0.139009	0.372863	0.0982093	0.462185	0.249567
178.912	0.363168	0.084282	0.69118	0.139009	0.372863	0.0982093	0.462185	0.249567
179.241	0.363168	0.084282	0.69118	0.139009	0.372863	0.0982093	0.462185	0.249567
179.571	0.363168	0.084282	0.69118	0.139009	0.372863	0.0982093	0.462185	0.249567
179.901	0.363168	0.084282	0.69118	0.139009	0.372863	0.0982093	0.462185	0.249567
180.23	0.363168	0.084282	0.69118	0.139009	0.372863	0.0982093	0.462185	0.249567
180.56	0.363168	0.084282	0.69118	0.139009	0.372863	0.0982093	0.462185	0.249567
180.889	0.363168	0.084282	0.69118	0.139009	0.372863	0.0982093	0.462185	0.249567
181.219	0.363168	0.084282	0.69118	0.139009	0.372863	0.0982093	0.462185	0.249567
181.549	0.363168	0.084282	0.69118	0.139009	0.372863	0.0982093	0.462185	0.249567
181.878	0.363168	0.084282	0.69118	0.139009	0.372863	0.0982093	0.462185	0.249567
182.208	0.363168	0.084282	0.69118	0.139009	0.372863	0.0982093	0.462185	0.249567
182.537	0.363168	0.084282	0.69118	0.139009	0.372863	0.0982093	0.462185	0.249567
182.867	0.363168	0.084282	0.69118	0.139009	0.372863	0.0982093	0.462185	0.249567
183.196	0.363168	0.084282	0.69118	0.139009	0.372863	0.0982093	0.462185	0.249567
183.526	0.363168	0.084282	0.69118	0.139009	0.372863	0.0982093	0.462185	0.249567
183.856	0.363168	0.084282	0.69118	0.139009	0.372863	0.0982093	0.462185	0.249567
184.185	0.363168	0.084282	0.69118	0.139009	0.372863	0.0982093	0.462185	0.249567
184.515	0.363168	0.084282	0.69118	0.139009	0.372863	0.0982093	0.462185	0.249567
184.844	0.363168	0.084282	0.69118	0.139009	0.372863	0.0982093	0.462185	0.249567
185.174	0.363168	0.084282	0.69118	0.139009	0.372863	0.0982093	0.462185	0.249567
185.504	0.363168	0.084282	0.69118	0.139009	0.372863	0.0982093	0.462185	0.249567
185.833	0.363168	0.084282	0.69118	0.139009	0.372863	0.0982093	0.462185	0.249567
186.163	0.363168	0.084282	0.69118	0.139009	0.372863	0.0982093	0.462185	0.249567
186.492	0.363168	0.084282	0.69118	0.139009	0.372863	0.0982093	0.462185	0.249567
186.822	0.363168	0.084282	0.69118	0.139009	0.372863	0.0982093	0.462185	0.249567
187.152	0.363168	0.084282	0.69118	0.139009	0.372863	0.0982093	0.462185	0.249567
187.481	0.363168	0.084282	0.69118	0.139009	0.372863	0.0982093	0.462185	0.249567
187.811	0.363168	0.084282	0.69118	0.139009	0.372863	0.0982093	0.462185	0.249567
188.14	0.363168	0.084282	0.69118	0.139009	0.363511	0.0849835	0.462185	0.249567
188.47	0.363168	0.084282	0.69118	0.139009	0.351709	0.0682932	0.462185	0.249567
188.799	0.363168	0.084282	0.69118	0.139009	0.351709	0.0682932	0.462185	0.249567
189.129	0.363168	0.084282	0.69118	0.139009	0.351709	0.0682932	0.455006	0.259719
189.459	0.363168	0.084282	0.69118	0.139009	0.351709	0.0682932	0.455006	0.259719
189.788	0.363168	0.084282	0.69118	0.139009	0.348518	0.0728072	0.455006	0.259719
190.118	0.363168	0.084282	0.69118	0.139009	0.328	0.101823	0.455006	0.259719
190.447	0.363168	0.084282	0.69118	0.139009	0.328	0.101823	0.455006	0.259719
190.777	0.363168	0.084282	0.69118	0.139009	0.328	0.101823	0.455006	0.259719
191.107	0.363168	0.084282	0.69118	0.139009	0.324761	0.0972424	0.455006	0.259719
191.436	0.363168	0.084282	0.69118	0.139009	0.324429	0.0967726	0.455006	0.259719
191.766	0.363168	0.084282	0.69118	0.139009	0.324429	0.0967726	0.455006	0.259719
192.095	0.363168	0.084282	0.69118	0.139009	0.324429	0.0967726	0.455006	0.259719
192.425	0.363168	0.084282	0.69118	0.139009	0.324429	0.0967726	0.455006	0.259719
192.755	0.363168	0.084282	0.69118	0.139009	0.324429	0.0967726	0.455006	0.259719
193.084	0.363168	0.084282	0.69118	0.139009	0.324429	0.0967726	0.455006	0.259719
193.414	0.363168	0.084282	0.69118	0.139009	0.324429	0.0967726	0.455006	0.259719
193.743	0.363168	0.084282	0.69118	0.139009	0.324429	0.0967726	0.455006	0.259719
194.073	0.363168	0.084282	0.69118	0.139009	0.324429	0.0967726	0.455006	0.259719
194.403	0.363168	0.084282	0.69118	0.139009	0.324429	0.0967726	0.455006	0.259719
194.732	0.363168	0.084282	0.69118	0.139009	0.324429	0.0967726	0.455006	0.259719
195.062	0.363168	0.084282	0.69118	0.139009	0.3155	0.0841457	0.455006	0.259719
195.391	0.363168	0.084282	0.69118	0.139009	0.3155	0.0841457	0.455006	0.259719
195.721	0.363168	0.084282	0.69118	0.139009	0.3155	0.0841457	0.455006	0.259719
196.05	0.363168	0.084282	0.69118	0.139009	0.3155	0.0841457	0.455006	0.259719
196.38	0.363168	0.084282	0.69118	0.139009	0.3155	0.0841457	0.455006	0.259719
196.71	0.363168	0.084282	0.69118	0.139009	0.3155	0.0841457	0.455006	0.259719
197.039	0.363168	0.084282	0.69118	0.139009	0.3155	0.0841457	0.455006	0.259719
197.369	0.363168	0.084282	0.69118	0.139009	0.3155	0.0841457	0.455006	0.259719
197.698	0.363168	0.084282	0.69118	0.139009	0.313921	0.0819121	0.455006	0.259719
198.028	0.363168	0.084282	0.69118	0.139009	0.313185	0.0808721	0.455006	0.259719
198.358	0.363168	0.084282	0.69118	0.139009	0.313185	0.0808721	0.455006	0.259719
198.687	0.363168	0.084282	0.69118	0.139009	0.313185	0.0808721	0.455006	0.259719
199.017	0.363168	0.084282	0.69118	0.139009	0.313185	0.0808721	0.455006	0.259719
199.346	0.363168	0.084282	0.69118	0.139009	0.313185	0.0808721	0.455006	0.259719
199.676	0.363168	0.084282	0.69118	0.139009	0.313185	0.0808721	0.455006	0.259719
200.006	0.363168	0.084282	0.69118	0.139009	0.313185	0.0808721	0.455006	0.259719
200.335	0.363168	0.084282	0.69118	0.139009	0.313185	0.0808721	0.455006	0.259719
200.665	0.363168	0.084282	0.69118	0.139009	0.313185	0.0808721	0.455006	0.259719
200.994	0.360123	0.0885882	0.69118	0.139009	0.313185	0.0808721	0.454463	0.260488
201.324	0.354239	0.0969089	0.69118	0.139009	0.313185	0.0808721	0.454463	0.260488
201.654	0.354239	0.0969089	0.69118	0.139009	0.313185	0.0808721	0.454463	0.260488
201.983	0.354239	0.0969089	0.69118	0.139009	0.313185	0.0808721	0.454463	0.260488
202.313	0.354239	0.0969089	0.69118	0.139009	0.313185	0.0808721	0.454463	0.260488
202.642	0.354239	0.0969089	0.69118	0.139009	0.313185	0.0808721	0.454463	0.260488
202.972	0.354239	0.0969089	0.69118	0.139009	0.313185	0.0808721	0.444328	0.274821
203.301	0.354239	0.0969089	0.69118	0.139009	0.313185	0.0808721	0.444328	0.274821
203.631	0.351652	0.100569	0.69118	0.139009	0.313185	0.0808721	0.444328	0.274821
203.961	0.347746	0.106092	0.69118	0.139009	0.313185	0.0808721	0.435994	0.286606
204.29	0.347746	0.106092	0.69118	0.139009	0.313185	0.0808721	0.435994	0.286606
204.62	0.347746	0.106092	0.69118	0.139009	0.313185	0.0808721	0.435994	0.286606
204.949	0.347746	0.106092	0.69118	0.139009	0.313185	0.0808721	0.435994	0.286606
205.279	0.347746	0.106092	0.69118	0.139009	0.313185	0.0808721	0.435994	0.286606
205.609	0.347746	0.106092	0.69118	0.139009	0.313185	0.0808721	0.42863	0.297021
205.938	0.347746	0.106092	0.69118	0.139009	0.313185	0.0808721	0.42863	0.297021
206.268	0.347746	0.106092	0.69118	0.139009	0.313185	0.0808721	0.42863	0.297021
206.597	0.347746	0.106092	0.69118	0.139009	0.313185	0.0808721	0.42863	0.297021
206.927	0.347746	0.106092	0.69118	0.139009	0.313185	0.0808721	0.42863	0.297021
207.257	0.347746	0.106092	0.69118	0.139009	0.313185	0.0808721	0.42863	0.297021
207.586	0.347746	0.106092	0.69118	0.139009	0.313185	0.0808721	0.42863	0.297021
207.916	0.347746	0.106092	0.69118	0.139009	0.313185	0.0808721	0.42863	0.297021
208.245	0.347746	0.106092	0.69118	0.139009	0.313185	0.0808721	0.42863	0.297021
208.575	0.347746	0.106092	0.69118	0.139009	0.313185	0.0808721	0.42863	0.297021
208.904	0.347746	0.106092	0.69118	0.139009	0.313185	0.0808721	0.42863	0.297021
209.234	0.345508	0.109257	0.69118	0.139009	0.311898	0.0826926	0.42863	0.297021
209.564	0.336382	0.122163	0.69118	0.139009	0.308533	0.087451	0.42863	0.297021
209.893	0.336382	0.122163	0.69118	0.139009	0.308533	0.087451	0.42863	0.297021
210.223	0.336382	0.122163	0.69118	0.139009	0.308533	0.087451	0.42863	0.297021
210.552	0.336382	0.122163	0.69118	0.139009	0.308533	0.087451	0.42863	0.297021
210.882	0.335788	0.123002	0.69118	0.139009	0.308533	0.087451	0.42863	0.297021
211.212	0.331625	0.12889	0.69118	0.139009	0.308533	0.087451	0.42863	0.297021
211.541	0.331211	0.129476	0.69118	0.139009	0.308533	0.087451	0.42863	0.297021
211.871	0.331211	0.129476	0.69118	0.139009	0.308533	0.087451	0.42863	0.297021
212.2	0.331211	0.129476	0.69118	0.139009	0.308533	0.087451	0.42863	0.297021
212.53	0.331211	0.129476	0.69118	0.139009	0.308533	0.087451	0.42863	0.297021
212.86	0.331211	0.129476	0.69118	0.139009	0.297767	0.0722247	0.42863	0.297021
213.189	0.331211	0.129476	0.69118	0.139009	0.297767	0.0722247	0.42863	0.297021
213.519	0.331211	0.129476	0.69118	0.139009	0.297767	0.0722247	0.42863	0.297021
213.848	0.331211	0.129476	0.69118	0.139009	0.297767	0.0722247	0.42863	0.297021
214.178	0.331211	0.129476	0.69118	0.139009	0.297767	0.0722247	0.42863	0.297021
214.508	0.331211	0.129476	0.69118	0.139009	0.297767	0.0722247	0.42863	0.297021
214.837	0.324721	0.120297	0.69118	0.139009	0.297767	0.0722247	0.42863	0.297021
215.167	0.323178	0.118116	0.69118	0.139009	0.297767	0.0722247	0.42863	0.297021
215.496	0.323178	0.118116	0.69118	0.139009	0.297767	0.0722247	0.42863	0.297021
215.826	0.323178	0.118116	0.69118	0.139009	0.297767	0.0722247	0.42863	0.297021
216.155	0.323178	0.118116	0.69118	0.139009	0.297767	0.0722247	0.42863	0.297021
216.485	0.323178	0.118116	0.69118	0.139009	0.297767	0.0722247	0.42863	0.297021
216.815	0.323178	0.118116	0.69118	0.139009	0.297767	0.0722247	0.42863	0.297021
217.144	0.323178	0.118116	0.69118	0.139009	0.297767	0.0722247	0.42863	0.297021
217.474	0.323178	0.118116	0.69118	0.139009	0.297767	0.0722247	0.42863	0.297021
217.803	0.323178	0.118116	0.69118	0.139009	0.297767	0.0722247	0.42863	0.297021
218.133	0.323178	0.118116	0.69118	0.139009	0.297767	0.0722247	0.42863	0.297021
218.463	0.323178	0.118116	0.69118	0.139009	0.297767	0.0722247	0.42863	0.297021
218.792	0.323178	0.118116	0.69118	0.139009	0.297767	0.0722247	0.42863	0.297021
219.122	0.323178	0.118116	0.69118	0.139009	0.297767	0.0722247	0.42863	0.297021
219.451	0.323178	0.118116	0.69118	0.139009	0.297767	0.0722247	0.42863	0.297021
219.781	0.323178	0.118116	0.69118	0.139009	0.297767	0.0722247	0.42863	0.297021
220.111	0.323178	0.118116	0.69118	0.139009	0.297767	0.0722247	0.42863	0.297021
220.44	0.323178	0.118116	0.69118	0.139009	0.292267	0.064447	0.42863	0.297021
220.77	0.323178	0.118116	0.69118	0.139009	0.292267	0.064447	0.42863	0.297021
221.099	0.323178	0.118116	0.69118	0.139009	0.292267	0.064447	0.42863	0.297021
221.429	0.323178	0.118116	0.69118	0.139009	0.292267	0.064447	0.42863	0.297021
221.759	0.323178	0.118116	0.69118	0.139009	0.292267	0.064447	0.42863	0.297021
222.088	0.323178	0.118116	0.69118	0.139009	0.292267	0.064447	0.42863	0.297021
222.418	0.323178	0.118116	0.69118	0.139009	0.292267	0.064447	0.42863	0.297021
222.747	0.323178	0.118116	0.69118	0.139009	0.292267	0.064447	0.42863	0.297021
223.077	0.323178	0.118116	0.69118	0.139009	0.292267	0.064447	0.42863	0.297021
223.406	0.323178	0.118116	0.69118	0.139009	0.292267	0.064447	0.42863	0.297021
223.736	0.323178	0.118116	0.69118	0.139009	0.292267	0.064447	0.42863	0.297021
224.066	0.323178	0.118116	0.69118	0.139009	0.292267	0.064447	0.42863	0.297021
224.395	0.323178	0.118116	0.69118	0.139009	0.292267	0.064447	0.42863	0.297021
224.725	0.323178	0.118116	0.69118	0.139009	0.292267	0.064447	0.42863	0.297021
225.054	0.323178	0.118116	0.69118	0.139009	0.292267	0.064447	0.42863	0.297021
225.384	0.323178	0.118116	0.69118	0.139009	0.292267	0.064447	0.40924	0.324442
225.714	0.323178	0.118116	0.69118	0.139009	0.292267	0.064447	0.40924	0.324442
226.043	0.323178	0.118116	0.69118	0.139009	0.292267	0.064447	0.40924	0.324442
226.373	0.323178	0.118116	0.69118	0.139009	0.292267	0.064447	0.40924	0.324442
226.702	0.323178	0.118116	0.69118	0.139009	0.292267	0.064447	0.40924	0.324442
227.032	0.323178	0.118116	0.69118	0.139009	0.292267	0.064447	0.40924	0.324442
227.362	0.304039	0.0910495	0.69118	0.139009	0.292267	0.064447	0.40924	0.324442
227.691	0.304039	0.0910495	0.69118	0.139009	0.292267	0.064447	0.40924	0.324442
228.021	0.304039	0.0910495	0.69118	0.139009	0.292267	0.064447	0.40924	0.324442
228.35	0.304039	0.0910495	0.69118	0.139009	0.292267	0.064447	0.40924	0.324442
228.68	0.304039	0.0910495	0.691949	0.140097	0.292267	0.064447	0.40924	0.324442
229.009	0.304039	0.0910495	0.709776	0.165308	0.292267	0.064447	0.40924	0.324442
229.339	0.304039	0.0910495	0.709776	0.165308	0.292267	0.064447	0.40924	0.324442
229.669	0.304039	0.0910495	0.709776	0.165308	0.292267	0.064447	0.40924	0.324442
229.998	0.304039	0.0910495	0.709776	0.165308	0.292267	0.064447	0.40924	0.324442
230.328	0.304039	0.0910495	0.709776	0.165308	0.292267	0.064447	0.40924	0.324442
230.657	0.304039	0.0910495	0.709776	0.165308	0.292267	0.064447	0.40924	0.324442
230.987	0.303989	0.0909782	0.709776	0.165308	0.292267	0.064447	0.40924	0.324442
231.317	0.302889	0.0894226	0.709776	0.165308	0.292267	0.064447	0.40924	0.324442
231.646	0.302889	0.0894226	0.709776	0.165308	0.286771	0.056674	0.40924	0.324442
231.976	0.302889	0.0894226	0.709776	0.165308	0.275057	0.0401091	0.40924	0.324442
232.305	0.302889	0.0894226	0.709776	0.165308	0.275057	0.0401091	0.40924	0.324442
232.635	0.302889	0.0894226	0.709776	0.165308	0.275057	0.0401091	0.40924	0.324442
232.965	0.302889	0.0894226	0.709776	0.165308	0.275057	0.0401091	0.40924	0.324442
233.294	0.302889	0.0894226	0.709776	0.165308	0.275057	0.0401091	0.40924	0.324442
233.624	0.302889	0.0894226	0.709776	0.165308	0.275057	0.0401091	0.40924	0.324442
233.953	0.302889	0.0894226	0.709776	0.165308	0.275057	0.0401091	0.40924	0.324442
234.283	0.302889	0.0894226	0.709776	0.165308	0.275057	0.0401091	0.40924	0.324442
234.613	0.302889	0.0894226	0.709776	0.165308	0.275057	0.0401091	0.40924	0.324442
234.942	0.302889	0.0894226	0.709776	0.165308	0.275057	0.0401091	0.40924	0.324442
235.272	0.302889	0.0894226	0.709776	0.165308	0.275057	0.0401091	0.40924	0.324442
235.601	0.302889	0.0894226	0.709776	0.165308	0.275057	0.0401091	0.40924	0.324442
235.931	0.302889	0.0894226	0.709776	0.165308	0.275057	0.0401091	0.40924	0.324442
236.26	0.302889	0.0894226	0.709776	0.165308	0.275057	0.0401091	0.40924	0.324442
236.59	0.302889	0.0894226	0.709776	0.165308	0.275057	0.0401091	0.40924	0.324442
236.92	0.302889	0.0894226	0.709776	0.165308	0.275057	0.0401091	0.40924	0.324442
237.249	0.302889	0.0894226	0.709776	0.165308	0.275057	0.0401091	0.40924	0.324442
237.579	0.302889	0.0894226	0.709776	0.165308	0.275057	0.0401091	0.40924	0.324442
237.908	0.302889	0.0894226	0.709776	0.165308	0.275057	0.0401091	0.40924	0.324442
238.238	0.302889	0.0894226	0.709776	0.165308	0.275057	0.0401091	0.40924	0.324442
238.568	0.302889	0.0894226	0.709776	0.165308	0.275057	0.0401091	0.40924	0.324442
238.897	0.302889	0.0894226	0.709776	0.165308	0.275057	0.0401091	0.40924	0.324442
239.227	0.302889	0.0894226	0.709776	0.165308	0.275057	0.0401091	0.40924	0.324442
239.556	0.302889	0.0894226	0.709776	0.165308	0.275057	0.0401091	0.40924	0.324442
239.886	0.302889	0.0894226	0.709776	0.165308	0.275057	0.0401091	0.40924	0.324442
240.216	0.302889	0.0894226	0.709776	0.165308	0.275057	0.0401091	0.40924	0.324442
240.545	0.30131	0.08719	0.709776	0.165308	0.275057	0.0401091	0.40924	0.324442
240.875	0.30131	0.08719	0.709776	0.165308	0.275057	0.0401091	0.40924	0.324442
241.204	0.30131	0.08719	0.709776	0.165308	0.275057	0.0401091	0.40924	0.324442
241.534	0.30131	0.08719	0.709776	0.165308	0.275057	0.0401091	0.40924	0.324442
241.864	0.30131	0.08719	0.709776	0.165308	0.275057	0.0401091	0.40924	0.324442
242.193	0.30131	0.08719	0.709776	0.165308	0.275057	0.0401091	0.40924	0.324442
242.523	0.30131	0.08719	0.709776	0.165308	0.275057	0.0401091	0.40924	0.324442
242.852	0.30131	0.08719	0.709776	0.165308	0.275057	0.0401091	0.40924	0.324442
243.182	0.30131	0.08719	0.709776	0.165308	0.275057	0.0401091	0.40924	0.324442
243.511	0.30131	0.08719	0.709776	0.165308	0.275057	0.0401091	0.40924	0.324442
243.841	0.30131	0.08719	0.709776	0.165308	0.275057	0.0401091	0.40924	0.324442
244.171	0.30131	0.08719	0.709776	0.165308	0.275057	0.0401091	0.40924	0.324442
244.5	0.30131	0.08719	0.709776	0.165308	0.275057	0.0401091	0.408408	0.325619
244.83	0.30131	0.08719	0.709776	0.165308	0.275057	0.0401091	0.408408	0.325619
245.159	0.30131	0.08719	0.709776	0.165308	0.275057	0.0401091	0.408408	0.325619
245.489	0.30131	0.08719	0.709776	0.165308	0.275057	0.0401091	0.408408	0.325619
245.819	0.30131	0.08719	0.709776	0.165308	0.275057	0.0401091	0.408408	0.325619
246.148	0.30131	0.08719	0.709776	0.165308	0.275057	0.0401091	0.408408	0.325619
246.478	0.30131	0.08719	0.709776	0.165308	0.275057	0.0401091	0.408408	0.325619
246.807	0.30131	0.08719	0.709776	0.165308	0.275057	0.0401091	0.408408	0.325619
247.137	0.30131	0.08719	0.709776	0.165308	0.275057	0.0401091	0.408408	0.325619
247.467	0.30131	0.08719	0.709776	0.165308	0.275057	0.0401091	0.408408	0.325619
247.796	0.30131	0.08719	0.709776	0.165308	0.275057	0.0401091	0.408408	0.325619
248.126	0.30131	0.08719	0.709776	0.165308	0.275057	0.0401091	0.408408	0.325619
248.455	0.30131	0.08719	0.709776	0.165308	0.275057	0.0401091	0.408408	0.325619
248.785	0.30131	0.08719	0.709776	0.165308	0.275057	0.0401091	0.408408	0.325619
249.114	0.30131	0.08719	0.709776	0.165308	0.275057	0.0401091	0.408408	0.325619
249.444	0.30131	0.08719	0.709776	0.165308	0.275057	0.0401091	0.408408	0.325619
249.774	0.271615	0.0451939	0.709776	0.165308	0.275057	0.0401091	0.408408	0.325619
250.103	0.271615	0.0451939	0.709776	0.165308	0.275057	0.0401091	0.408408	0.325619
250.433	0.271615	0.0451939	0.709776	0.165308	0.275057	0.0401091	0.408408	0.325619
250.762	0.271615	0.0451939	0.709776	0.165308	0.275057	0.0401091	0.408408	0.325619
251.092	0.271615	0.0451939	0.709776	0.165308	0.275057	0.0401091	0.408408	0.325619
251.422	0.271615	0.0451939	0.709776	0.165308	0.275057	0.0401091	0.408408	0.325619
251.751	0.271615	0.0451939	0.709776	0.165308	0.275057	0.0401091	0.408408	0.325619
252.081	0.271615	0.0451939	0.709776	0.165308	0.275057	0.0401091	0.408408	0.325619
252.41	0.271615	0.0451939	0.709776	0.165308	0.275057	0.0401091	0.408408	0.325619
252.74	0.271615	0.0451939	0.709776	0.165308	0.275057	0.0401091	0.408408	0.325619
253.07	0.271615	0.0451939	0.709776	0.165308	0.275057	0.0401091	0.408408	0.325619
253.399	0.271615	0.0451939	0.709776	0.165308	0.275057	0.0401091	0.408408	0.325619
253.729	0.271615	0.0451939	0.709776	0.165308	0.275057	0.0401091	0.408408	0.325619
254.058	0.271615	0.0451939	0.709776	0.165308	0.275057	0.0401091	0.408408	0.325619
254.388	0.271615	0.0451939	0.709776	0.165308	0.275057	0.0401091	0.408408	0.325619
254.718	0.271615	0.0451939	0.709776	0.165308	0.275057	0.0401091	0.408408	0.325619
255.047	0.271615	0.0451939	0.709776	0.165308	0.275057	0.0401091	0.408408	0.325619
255.377	0.271615	0.0451939	0.709776	0.165308	0.275057	0.0401091	0.407243	0.327266
255.706	0.271615	0.0451939	0.709776	0.165308	0.275057	0.0401091	0.405611	0.329575
256.036	0.271615	0.0451939	0.709776	0.165308	0.275057	0.0401091	0.405611	0.329575
256.365	0.271615	0.0451939	0.709776	0.165308	0.275057	0.0401091	0.405611	0.329575
256.695	0.271615	0.0451939	0.709776	0.165308	0.275057	0.0401091	0.405611	0.329575
257.025	0.271615	0.0451939	0.709776	0.165308	0.275057	0.0401091	0.405611	0.329575
257.354	0.271615	0.0451939	0.709776	0.165308	0.275057	0.0401091	0.405611	0.329575
257.684	0.271615	0.0451939	0.709776	0.165308	0.275057	0.0401091	0.405611	0.329575
258.013	0.271615	0.0451939	0.709776	0.165308	0.275057	0.0401091	0.405611	0.329575
258.343	0.271615	0.0451939	0.709776	0.165308	0.275057	0.0401091	0.405611	0.329575
258.673	0.271615	0.0451939	0.709776	0.165308	0.275057	0.0401091	0.405611	0.329575
259.002	0.271615	0.0451939	0.709776	0.165308	0.275057	0.0401091	0.405611	0.329575
259.332	0.271615	0.0451939	0.709776	0.165308	0.275057	0.0401091	0.405611	0.329575
259.661	0.271615	0.0451939	0.709776	0.165308	0.275057	0.0401091	0.405611	0.329575
259.991	0.271615	0.0451939	0.709776	0.165308	0.275057	0.0401091	0.405611	0.329575
260.321	0.271615	0.0451939	0.709776	0.165308	0.275057	0.0401091	0.405611	0.329575
260.65	0.271615	0.0451939	0.709776	0.165308	0.275057	0.0401091	0.405611	0.329575
260.98	0.271615	0.0451939	0.709776	0.165308	0.275057	0.0401091	0.405611	0.329575
261.309	0.271615	0.0451939	0.709776	0.165308	0.275057	0.0401091	0.405611	0.329575
261.639	0.271615	0.0451939	0.709776	0.165308	0.275057	0.0401091	0.405611	0.329575
261.969	0.271615	0.0451939	0.709776	0.165308	0.275057	0.0401091	0.405611	0.329575
262.298	0.271615	0.0451939	0.709776	0.165308	0.275057	0.0401091	0.405611	0.329575
262.628	0.271615	0.0451939	0.709776	0.165308	0.275057	0.0401091	0.405611	0.329575
262.957	0.271615	0.0451939	0.709776	0.165308	0.275057	0.0401091	0.405611	0.329575
263.287	0.271615	0.0451939	0.709776	0.165308	0.275057	0.0401091	0.405611	0.329575
263.616	0.271615	0.0451939	0.709776	0.165308	0.275057	0.0401091	0.405611	0.329575
263.946	0.271615	0.0451939	0.709776	0.165308	0.275057	0.0401091	0.405611	0.329575
264.276	0.271615	0.0451939	0.709776	0.165308	0.275057	0.0401091	0.405611	0.329575
264.605	0.271615	0.0451939	0.709776	0.165308	0.275057	0.0401091	0.405611	0.329575
264.935	0.271615	0.0451939	0.709776	0.165308	0.275057	0.0401091	0.405611	0.329575
265.264	0.271615	0.0451939	0.709776	0.165308	0.275057	0.0401091	0.405611	0.329575
265.594	0.271615	0.0451939	0.709776	0.165308	0.275057	0.0401091	0.405611	0.329575
265.924	0.271615	0.0451939	0.709776	0.165308	0.275057	0.0401091	0.405611	0.329575
266.253	0.271615	0.0451939	0.709776	0.165308	0.275057	0.0401091	0.405611	0.329575
266.583	0.271615	0.0451939	0.709776	0.165308	0.275057	0.0401091	0.405611	0.329575
266.912	0.271615	0.0451939	0.709776	0.165308	0.275057	0.0401091	0.405611	0.329575
267.242	0.271615	0.0451939	0.709776	0.165308	0.275057	0.0401091	0.405611	0.329575
267.572	0.271615	0.0451939	0.709776	0.165308	0.275057	0.0401091	0.405611	0.329575
267.901	0.271615	0.0451939	0.709776	0.165308	0.275057	0.0401091	0.405611	0.329575
268.231	0.271615	0.0451939	0.709776	0.165308	0.275057	0.0401091	0.405611	0.329575
268.56	0.271615	0.0451939	0.709776	0.165308	0.275057	0.0401091	0.405611	0.329575
268.89	0.271615	0.0451939	0.709776	0.165308	0.275057	0.0401091	0.405611	0.329575
269.219	0.263007	0.0455913	0.709776	0.165308	0.275057	0.0401091	0.405611	0.329575
269.549	0.258242	0.038852	0.709776	0.165308	0.275057	0.0401091	0.405611	0.329575
269.879	0.25792	0.0393072	0.709776	0.165308	0.275057	0.0401091	0.405611	0.329575
270.208	0.25792	0.0393072	0.709776	0.165308	0.275057	0.0401091	0.405611	0.329575
270.538	0.255971	0.0365514	0.709776	0.165308	0.275057	0.0401091	0.405611	0.329575
270.867	0.251426	0.030124	0.709776	0.165308	0.275057	0.0401091	0.405611	0.329575
271.197	0.251426	0.030124	0.709776	0.165308	0.275057	0.0401091	0.405611	0.329575
271.527	0.251426	0.030124	0.709776	0.165308	0.275057	0.0401091	0.405611	0.329575
271.856	0.251426	0.030124	0.709776	0.165308	0.275057	0.0401091	0.405611	0.329575
272.186	0.251426	0.030124	0.709776	0.165308	0.275057	0.0401091	0.405611	0.329575
272.515	0.251426	0.030124	0.709776	0.165308	0.275057	0.0401091	0.405611	0.329575
272.845	0.251426	0.030124	0.709776	0.165308	0.275057	0.0401091	0.405611	0.329575
273.175	0.251426	0.030124	0.709776	0.165308	0.264715	0.0547356	0.405611	0.329575
273.504	0.240063	0.0140534	0.709776	0.165308	0.262821	0.0574147	0.405611	0.329575
273.834	0.240063	0.0140534	0.709776	0.165308	0.262821	0.0574147	0.405611	0.329575
274.163	0.240063	0.0140534	0.709776	0.165308	0.262821	0.0574147	0.405611	0.329575
274.493	0.234892	0.00674022	0.709776	0.165308	0.262821	0.0574147	0.405611	0.329575
274.823	0.234892	0.00674022	0.709776	0.165308	0.262821	0.0574147	0.405611	0.329575
275.152	0.234892	0.00674022	0.709776	0.165308	0.262821	0.0574147	0.405611	0.329575
275.482	0.234892	0.00674022	0.709776	0.165308	0.262821	0.0574147	0.405611	0.329575
275.811	0.234892	0.00674022	0.709776	0.165308	0.262821	0.0574147	0.405611	0.329575
276.141	0.234892	0.00674022	0.709776	0.165308	0.262821	0.0574147	0.405611	0.329575
276.47	0.234892	0.00674022	0.709776	0.165308	0.262821	0.0574147	0.405611	0.329575
276.8	0.234892	0.00674022	0.709776	0.165308	0.25362	0.0704258	0.405611	0.329575
277.13	0.234892	0.00674022	0.709776	0.165308	0.25362	0.0704258	0.405611	0.329575
277.459	0.234892	0.00674022	0.709776	0.165308	0.25362	0.0704258	0.405611	0.329575
277.789	0.234892	0.00674022	0.709776	0.165308	0.25362	0.0704258	0.405611	0.329575
278.118	0.234892	0.00674022	0.709776	0.165308	0.25362	0.0704258	0.405611	0.329575
278.448	0.234892	0.00674022	0.709776	0.165308	0.25362	0.0704258	0.405611	0.329575
278.778	0.234892	0.00674022	0.709776	0.165308	0.25362	0.0704258	0.405611	0.329575
279.107	0.234892	0.00674022	0.709776	0.165308	0.25362	0.0704258	0.405611	0.329575
279.437	0.234892	0.00674022	0.709776	0.165308	0.25362	0.0704258	0.405611	0.329575
279.766	0.234892	0.00674022	0.709776	0.165308	0.25362	0.0704258	0.405611	0.329575
280.096	0.234892	0.00674022	0.709776	0.165308	0.25362	0.0704258	0.405611	0.329575
280.426	0.234892	0.00674022	0.709776	0.165308	0.25362	0.0704258	0.405611	0.329575
280.755	0.234892	0.00674022	0.709776	0.165308	0.25362	0.0704258	0.405611	0.329575
281.085	0.234892	0.00674022	0.709776	0.165308	0.25362	0.0704258	0.405611	0.329575
281.414	0.234892	0.00674022	0.709776	0.165308	0.25362	0.0704258	0.405611	0.329575
281.744	0.234892	0.00674022	0.709776	0.165308	0.25362	0.0704258	0.405611	0.329575
282.074	0.234892	0.00674022	0.709776	0.165308	0.25362	0.0704258	0.405611	0.329575
282.403	0.234892	0.00674022	0.709776	0.165308	0.25362	0.0704258	0.405611	0.329575
282.733	0.234892	0.00674022	0.709776	0.165308	0.25362	0.0704258	0.405611	0.329575
283.062	0.234892	0.00674022	0.709776	0.165308	0.25362	0.0704258	0.405611	0.329575
283.392	0.234892	0.00674022	0.709776	0.165308	0.25362	0.0704258	0.405611	0.329575
283.721	0.234892	0.00674022	0.709776	0.165308	0.25362	0.0704258	0.405611	0.329575
284.051	0.234892	0.00674022	0.709776	0.165308	0.25362	0.0704258	0.405611	0.329575
284.381	0.234892	0.00674022	0.709776	0.165308	0.25362	0.0704258	0.405611	0.329575
284.71	0.234892	0.00674022	0.709776	0.165308	0.25362	0.0704258	0.405611	0.329575
285.04	0.234892	0.00674022	0.709776	0.165308	0.25362	0.0704258	0.405611	0.329575
285.369	0.234892	0.00674022	0.709776	0.165308	0.25362	0.0704258	0.405611	0.329575
285.699	0.234892	0.00674022	0.709776	0.165308	0.25362	0.0704258	0.405611	0.329575
286.029	0.234892	0.00674022	0.709776	0.165308	0.25362	0.0704258	0.405611	0.329575
286.358	0.234892	0.00674022	0.709776	0.165308	0.25362	0.0704258	0.405611	0.329575
286.688	0.234892	0.00674022	0.709776	0.165308	0.25362	0.0704258	0.405611	0.329575
287.017	0.234892	0.00674022	0.709776	0.165308	0.25362	0.0704258	0.405611	0.329575
287.347	0.234892	0.00674022	0.709776	0.165308	0.245372	0.0587616	0.405611	0.329575
287.677	0.234892	0.00674022	0.709776	0.165308	0.229911	0.0368957	0.405611	0.329575
288.006	0.234892	0.00674022	0.709776	0.165308	0.229911	0.0368957	0.405611	0.329575
288.336	0.234892	0.00674022	0.709776	0.165308	0.229911	0.0368957	0.405611	0.329575
288.665	0.234892	0.00674022	0.709776	0.165308	0.229911	0.0368957	0.405611	0.329575
288.995	0.234892	0.00674022	0.709776	0.165308	0.229911	0.0368957	0.405611	0.329575
289.324	0.203023	0.0518085	0.709776	0.165308	0.229911	0.0368957	0.405611	0.329575
289.654	0.203023	0.0518085	0.709776	0.165308	0.229911	0.0368957	0.405611	0.329575
289.984	0.203023	0.0518085	0.709776	0.165308	0.229911	0.0368957	0.405611	0.329575
290.313	0.203023	0.0518085	0.709776	0.165308	0.229911	0.0368957	0.405611	0.329575
290.643	0.203023	0.0518085	0.709776	0.165308	0.229911	0.0368957	0.405611	0.329575
290.972	0.203023	0.0518085	0.709776	0.165308	0.229911	0.0368957	0.405611	0.329575
291.302	0.203023	0.0518085	0.709776	0.165308	0.229911	0.0368957	0.405611	0.329575
291.632	0.203023	0.0518085	0.709776	0.165308	0.229911	0.0368957	0.405611	0.329575
291.961	0.203023	0.0518085	0.709776	0.165308	0.229911	0.0368957	0.405611	0.329575
292.291	0.203023	0.0518085	0.709776	0.165308	0.229911	0.0368957	0.405611	0.329575
292.62	0.203023	0.0518085	0.709776	0.165308	0.229911	0.0368957	0.405611	0.329575
292.95	0.203023	0.0518085	0.709776	0.165308	0.229911	0.0368957	0.405611	0.329575
293.28	0.203023	0.0518085	0.709776	0.165308	0.229911	0.0368957	0.405611	0.329575
293.609	0.203023	0.0518085	0.709776	0.165308	0.21867	0.0527924	0.405611	0.329575
293.939	0.203023	0.0518085	0.709776	0.165308	0.21867	0.0527924	0.405611	0.329575
294.268	0.203023	0.0518085	0.709776	0.165308	0.21867	0.0527924	0.405611	0.329575
294.598	0.203023	0.0518085	0.709776	0.165308	0.21867	0.0527924	0.405611	0.329575
294.928	0.203023	0.0518085	0.709776	0.165308	0.21867	0.0527924	0.405611	0.329575
295.257	0.203023	0.0518085	0.709776	0.165308	0.21867	0.0527924	0.405611	0.329575
295.587	0.203023	0.0518085	0.709776	0.165308	0.21867	0.0527924	0.405611	0.329575
295.916	0.203023	0.0518085	0.709776	0.165308	0.21867	0.0527924	0.405611	0.329575
296.246	0.203023	0.0518085	0.709776	0.165308	0.21867	0.0527924	0.405611	0.329575
296.575	0.203023	0.0518085	0.709776	0.165308	0.21867	0.0527924	0.405611	0.329575
296.905	0.203023	0.0518085	0.709776	0.165308	0.21867	0.0527924	0.405611	0.329575
297.235	0.203023	0.0518085	0.709776	0.165308	0.21867	0.0527924	0.405611	0.329575
297.564	0.203023	0.0518085	0.709776	0.165308	0.21867	0.0527924	0.405611	0.329575
297.894	0.203023	0.0518085	0.709776	0.165308	0.21867	0.0527924	0.404646	0.33094
298.223	0.203023	0.0518085	0.709776	0.165308	0.21867	0.0527924	0.395883	0.343332
298.553	0.203023	0.0518085	0.709776	0.165308	0.21867	0.0527924	0.395883	0.343332
298.883	0.203023	0.0518085	0.709776	0.165308	0.21867	0.0527924	0.395883	0.343332
299.212	0.203023	0.0518085	0.709776	0.165308	0.21867	0.0527924	0.395883	0.343332
299.542	0.203023	0.0518085	0.709776	0.165308	0.21867	0.0527924	0.395883	0.343332
299.871	0.203023	0.0518085	0.709776	0.165308	0.21867	0.0527924	0.395883	0.343332
300.201	0.203023	0.0518085	0.709776	0.165308	0.21867	0.0527924	0.395883	0.343332
300.531	0.203023	0.0518085	0.709776	0.165308	0.21867	0.0527924	0.395883	0.343332
300.86	0.203023	0.0518085	0.709776	0.165308	0.21867	0.0527924	0.395883	0.343332
301.19	0.203023	0.0518085	0.709776	0.165308	0.21867	0.0527924	0.395883	0.343332
301.519	0.203023	0.0518085	0.709776	0.165308	0.21867	0.0527924	0.395883	0.343332
301.849	0.203023	0.0518085	0.709776	0.165308	0.21867	0.0527924	0.395883	0.343332
302.179	0.203023	0.0518085	0.709776	0.165308	0.21867	0.0527924	0.395883	0.343332
302.508	0.203023	0.0518085	0.709776	0.165308	0.21867	0.0527924	0.395883	0.343332
302.838	0.203023	0.0518085	0.709776	0.165308	0.21867	0.0527924	0.395883	0.343332
303.167	0.203023	0.0518085	0.709776	0.165308	0.21867	0.0527924	0.395883	0.343332
303.497	0.203023	0.0518085	0.709776	0.165308	0.21867	0.0527924	0.395883	0.343332
303.826	0.203023	0.0518085	0.709776	0.165308	0.21867	0.0527924	0.395883	0.343332
304.156	0.203023	0.0518085	0.709776	0.165308	0.21867	0.0527924	0.395883	0.343332
304.486	0.203023	0.0518085	0.709776	0.165308	0.21867	0.0527924	0.395883	0.343332
304.815	0.203023	0.0518085	0.709776	0.165308	0.21867	0.0527924	0.395883	0.343332
305.145	0.203023	0.0518085	0.709776	0.165308	0.21867	0.0527924	0.395883	0.343332
305.474	0.203023	0.0518085	0.709776	0.165308	0.21867	0.0527924	0.395883	0.343332
305.804	0.203023	0.0518085	0.709776	0.165308	0.214018	0.0462135	0.395883	0.343332
306.134	0.203023	0.0518085	0.709776	0.165308	0.214018	0.0462135	0.395883	0.343332
306.463	0.203023	0.0518085	0.709776	0.165308	0.214018	0.0462135	0.395883	0.343332
306.793	0.203023	0.0518085	0.709776	0.165308	0.214018	0.0462135	0.395883	0.343332
307.122	0.203023	0.0518085	0.709776	0.165308	0.214018	0.0462135	0.395883	0.343332
307.452	0.203023	0.0518085	0.709776	0.165308	0.214018	0.0462135	0.395883	0.343332
307.782	0.203023	0.0518085	0.709776	0.165308	0.214018	0.0462135	0.395883	0.343332
308.111	0.203023	0.0518085	0.709776	0.165308	0.214018	0.0462135	0.395883	0.343332
308.441	0.203023	0.0518085	0.709776	0.165308	0.214018	0.0462135	0.395883	0.343332
308.77	0.203023	0.0518085	0.709776	0.165308	0.214018	0.0462135	0.395883	0.343332
309.1	0.203023	0.0518085	0.709776	0.165308	0.214018	0.0462135	0.395883	0.343332
309.429	0.203023	0.0518085	0.709776	0.165308	0.214018	0.0462135	0.395883	0.343332
309.759	0.203023	0.0518085	0.715798	0.173824	0.214018	0.0462135	0.395883	0.343332
310.089	0.203023	0.0518085	0.715798	0.173824	0.214018	0.0462135	0.395883	0.343332
310.418	0.203023	0.0518085	0.715798	0.173824	0.214018	0.0462135	0.395883	0.343332
310.748	0.203023	0.0518085	0.715798	0.173824	0.214018	0.0462135	0.395883	0.343332
311.077	0.203023	0.0518085	0.715798	0.173824	0.214018	0.0462135	0.395883	0.343332
311.407	0.203023	0.0518085	0.715798	0.173824	0.214018	0.0462135	0.395883	0.343332
311.737	0.203023	0.0518085	0.715798	0.173824	0.214018	0.0462135	0.395883	0.343332
312.066	0.203023	0.0518085	0.715798	0.173824	0.214018	0.0462135	0.395883	0.343332
312.396	0.203023	0.0518085	0.715798	0.173824	0.214018	0.0462135	0.395883	0.343332
312.725	0.203023	0.0518085	0.715798	0.173824	0.214018	0.0462135	0.395883	0.343332
313.055	0.203023	0.0518085	0.715798	0.173824	0.214018	0.0462135	0.395883	0.343332
313.385	0.203023	0.0518085	0.715798	0.173824	0.214018	0.0462135	0.395883	0.343332
313.714	0.203023	0.0518085	0.715798	0.173824	0.214018	0.0462135	0.395883	0.343332
314.044	0.203023	0.0518085	0.715798	0.173824	0.214018	0.0462135	0.395883	0.343332
314.373	0.203023	0.0518085	0.715798	0.173824	0.214018	0.0462135	0.395883	0.343332
314.703	0.203023	0.0518085	0.715798	0.173824	0.214018	0.0462135	0.395883	0.343332
315.033	0.203023	0.0518085	0.715798	0.173824	0.214018	0.0462135	0.395883	0.343332
315.362	0.203023	0.0518085	0.715798	0.173824	0.214018	0.0462135	0.395883	0.343332
315.692	0.203023	0.0518085	0.715798	0.173824	0.214018	0.0462135	0.395883	0.343332
316.021	0.203023	0.0518085	0.715798	0.173824	0.214018	0.0462135	0.395883	0.343332
316.351	0.203023	0.0518085	0.715798	0.173824	0.214018	0.0462135	0.395883	0.343332
316.68	0.203023	0.0518085	0.715798	0.173824	0.214018	0.0462135	0.395883	0.343332
317.01	0.203023	0.0518085	0.715798	0.173824	0.214018	0.0462135	0.395883	0.343332
317.34	0.203023	0.0518085	0.715798	0.173824	0.214018	0.0462135	0.395883	0.343332
317.669	0.203023	0.0518085	0.715798	0.173824	0.214018	0.0462135	0.395883	0.343332
317.999	0.203023	0.0518085	0.715798	0.173824	0.214018	0.0462135	0.395883	0.343332
318.328	0.203023	0.0518085	0.715798	0.173824	0.214018	0.0462135	0.395883	0.343332
318.658	0.203023	0.0518085	0.715798	0.173824	0.214018	0.0462135	0.395883	0.343332
318.988	0.203023	0.0518085	0.715798	0.173824	0.214018	0.0462135	0.395883	0.343332
319.317	0.203023	0.0518085	0.715798	0.173824	0.214018	0.0462135	0.395883	0.343332
319.647	0.203023	0.0518085	0.715798	0.173824	0.214018	0.0462135	0.395883	0.343332
319.976	0.203023	0.0518085	0.715798	0.173824	0.214018	0.0462135	0.395883	0.343332
320.306	0.203023	0.0518085	0.715798	0.173824	0.214018	0.0462135	0.395883	0.343332
320.636	0.203023	0.0518085	0.715798	0.173824	0.214018	0.0462135	0.395883	0.343332
320.965	0.203023	0.0518085	0.715798	0.173824	0.214018	0.0462135	0.395883	0.343332
321.295	0.203023	0.0518085	0.715798	0.173824	0.214018	0.0462135	0.395883	0.343332
321.624	0.203023	0.0518085	0.715798	0.173824	0.214018	0.0462135	0.395883	0.343332
321.954	0.203023	0.0518085	0.715798	0.173824	0.214018	0.0462135	0.395883	0.343332
322.284	0.203023	0.0518085	0.715798	0.173824	0.214018	0.0462135	0.395883	0.343332
322.613	0.203023	0.0518085	0.715798	0.173824	0.214018	0.0462135	0.395883	0.343332
322.943	0.203023	0.0518085	0.715798	0.173824	0.214018	0.0462135	0.395883	0.343332
323.272	0.203023	0.0518085	0.715798	0.173824	0.214018	0.0462135	0.395883	0.343332
323.602	0.203023	0.0518085	0.715798	0.173824	0.214018	0.0462135	0.395883	0.343332
323.931	0.203023	0.0518085	0.715798	0.173824	0.214018	0.0462135	0.395883	0.343332
324.261	0.203023	0.0518085	0.715798	0.173824	0.214018	0.0462135	0.395883	0.343332
324.591	0.203023	0.0518085	0.715798	0.173824	0.214018	0.0462135	0.395883	0.343332
324.92	0.203023	0.0518085	0.715798	0.173824	0.214018	0.0462135	0.395883	0.343332
325.25	0.203023	0.0518085	0.715798	0.173824	0.214018	0.0462135	0.395883	0.343332
325.579	0.203023	0.0518085	0.715798	0.173824	0.214018	0.0462135	0.395883	0.343332
325.909	0.203023	0.0518085	0.715798	0.173824	0.214018	0.0462135	0.395883	0.343332
326.239	0.203023	0.0518085	0.715798	0.173824	0.214018	0.0462135	0.395883	0.343332
326.568	0.203023	0.0518085	0.715798	0.173824	0.214018	0.0462135	0.395883	0.343332
326.898	0.203023	0.0518085	0.715798	0.173824	0.214018	0.0462135	0.395883	0.343332
327.227	0.203023	0.0518085	0.715798	0.173824	0.214018	0.0462135	0.395883	0.343332
327.557	0.203023	0.0518085	0.715798	0.173824	0.214018	0.0462135	0.395883	0.343332
327.887	0.203023	0.0518085	0.715798	0.173824	0.214018	0.0462135	0.395883	0.343332
328.216	0.203023	0.0518085	0.715798	0.173824	0.214018	0.0462135	0.395883	0.343332
328.546	0.203023	0.0518085	0.715798	0.173824	0.214018	0.0462135	0.395883	0.343332
328.875	0.203023	0.0518085	0.715798	0.173824	0.214018	0.0462135	0.395883	0.343332
329.205	0.203023	0.0518085	0.715798	0.173824	0.214018	0.0462135	0.395883	0.343332
329.534	0.203023	0.0518085	0.715798	0.173824	0.214018	0.0462135	0.395883	0.343332
329.864	0.203023	0.0518085	0.715798	0.173824	0.214018	0.0462135	0.395883	0.343332
330.194	0.203023	0.0518085	0.715798	0.173824	0.214018	0.0462135	0.395883	0.343332
330.523	0.201355	0.0541687	0.715798	0.173824	0.214018	0.0462135	0.395883	0.343332
330.853	0.198776	0.0578151	0.715798	0.173824	0.214018	0.0462135	0.395883	0.343332
331.182	0.198776	0.0578151	0.715798	0.173824	0.214018	0.0462135	0.395883	0.343332
331.512	0.198776	0.0578151	0.715798	0.173824	0.214018	0.0462135	0.395883	0.343332
331.842	0.198776	0.0578151	0.715798	0.173824	0.214018	0.0462135	0.395883	0.343332
332.171	0.198776	0.0578151	0.715798	0.173824	0.214018	0.0462135	0.395883	0.343332
332.501	0.179557	0.0849947	0.715798	0.173824	0.214018	0.0462135	0.395883	0.343332
332.83	0.179557	0.0849947	0.715798	0.173824	0.214018	0.0462135	0.395883	0.343332
333.16	0.179557	0.0849947	0.715798	0.173824	0.214018	0.0462135	0.395883	0.343332
333.49	0.179557	0.0849947	0.715798	0.173824	0.214018	0.0462135	0.395883	0.343332
333.819	0.179557	0.0849947	0.715798	0.173824	0.214018	0.0462135	0.395883	0.343332
334.149	0.179557	0.0849947	0.715798	0.173824	0.214018	0.0462135	0.395883	0.343332
334.478	0.179557	0.0849947	0.715798	0.173824	0.214018	0.0462135	0.395883	0.343332
334.808	0.179557	0.0849947	0.715798	0.173824	0.214018	0.0462135	0.395883	0.343332
335.138	0.179557	0.0849947	0.715798	0.173824	0.214018	0.0462135	0.395883	0.343332
335.467	0.179557	0.0849947	0.715798	0.173824	0.214018	0.0462135	0.395883	0.343332
335.797	0.179557	0.0849947	0.715798	0.173824	0.214018	0.0462135	0.395883	0.343332
336.126	0.179557	0.0849947	0.715798	0.173824	0.214018	0.0462135	0.395883	0.343332
336.456	0.179557	0.0849947	0.715798	0.173824	0.214018	0.0462135	0.395883	0.343332
336.785	0.179557	0.0849947	0.715798	0.173824	0.214018	0.0462135	0.395883	0.343332
337.115	0.179557	0.0849947	0.715798	0.173824	0.214018	0.0462135	0.395883	0.343332
337.445	0.179557	0.0849947	0.715798	0.173824	0.214018	0.0462135	0.395883	0.343332
337.774	0.179557	0.0849947	0.715798	0.173824	0.214018	0.0462135	0.395883	0.343332
338.104	0.179557	0.0849947	0.715798	0.173824	0.214018	0.0462135	0.395883	0.343332
338.433	0.179557	0.0849947	0.715798	0.173824	0.214018	0.0462135	0.395883	0.343332
338.763	0.179557	0.0849947	0.715798	0.173824	0.214018	0.0462135	0.395883	0.343332
339.093	0.179557	0.0849947	0.715798	0.173824	0.214018	0.0462135	0.395883	0.343332
339.422	0.179557	0.0849947	0.669355	0.239504	0.214018	0.0462135	0.395883	0.343332
339.752	0.179557	0.0849947	0.669355	0.239504	0.214018	0.0462135	0.395883	0.343332
340.081	0.179557	0.0849947	0.669355	0.239504	0.214018	0.0462135	0.395883	0.343332
340.411	0.179557	0.0849947	0.669355	0.239504	0.214018	0.0462135	0.395883	0.343332
340.741	0.179557	0.0849947	0.669355	0.239504	0.214018	0.0462135	0.395883	0.343332
341.07	0.179557	0.0849947	0.669355	0.239504	0.214018	0.0462135	0.395883	0.343332
341.4	0.179557	0.0849947	0.669355	0.239504	0.214018	0.0462135	0.395883	0.343332
341.729	0.179557	0.0849947	0.669355	0.239504	0.214018	0.0462135	0.395883	0.343332
342.059	0.179557	0.0849947	0.669355	0.239504	0.214018	0.0462135	0.395883	0.343332
342.389	0.179557	0.0849947	0.669355	0.239504	0.214018	0.0462135	0.395883	0.343332
342.718	0.179557	0.0849947	0.669355	0.239504	0.214018	0.0462135	0.395883	0.343332
343.048	0.179557	0.0849947	0.669355	0.239504	0.214018	0.0462135	0.380124	0.365619
343.377	0.179557	0.0849947	0.669355	0.239504	0.214018	0.0462135	0.374883	0.37303
343.707	0.179557	0.0849947	0.669355	0.239504	0.214018	0.0462135	0.374883	0.37303
344.036	0.179557	0.0849947	0.669355	0.239504	0.214018	0.0462135	0.374883	0.37303
344.366	0.179557	0.0849947	0.669355	0.239504	0.214018	0.0462135	0.374883	0.37303
344.696	0.179557	0.0849947	0.663751	0.247429	0.214018	0.0462135	0.374883	0.37303
345.025	0.179557	0.0849947	0.6571	0.256835	0.214018	0.0462135	0.374883	0.37303
345.355	0.179557	0.0849947	0.6571	0.256835	0.214018	0.0462135	0.374883	0.37303
345.684	0.179557	0.0849947	0.6571	0.256835	0.214018	0.0462135	0.374883	0.37303
346.014	0.179557	0.0849947	0.6571	0.256835	0.214018	0.0462135	0.374883	0.37303
346.344	0.179557	0.0849947	0.6571	0.256835	0.214018	0.0462135	0.374883	0.37303
346.673	0.179557	0.0849947	0.6571	0.256835	0.214018	0.0462135	0.374883	0.37303
347.003	0.179557	0.0849947	0.6571	0.256835	0.214018	0.0462135	0.374883	0.37303
347.332	0.179557	0.0849947	0.6571	0.256835	0.214018	0.0462135	0.374883	0.37303
347.662	0.179557	0.0849947	0.6571	0.256835	0.214018	0.0462135	0.374883	0.37303
347.992	0.179557	0.0849947	0.6571	0.256835	0.214018	0.0462135	0.374883	0.37303
348.321	0.179557	0.0849947	0.6571	0.256835	0.214018	0.0462135	0.374883	0.37303
348.651	0.179557	0.0849947	0.6571	0.256835	0.214018	0.0462135	0.374883	0.37303
348.98	0.179557	0.0849947	0.6571	0.256835	0.214018	0.0462135	0.374883	0.37303
349.31	0.179557	0.0849947	0.6571	0.256835	0.214018	0.0462135	0.374883	0.37303
349.639	0.179557	0.0849947	0.6571	0.256835	0.214018	0.0462135	0.374883	0.37303
349.969	0.179557	0.0849947	0.6571	0.256835	0.214018	0.0462135	0.374883	0.37303
350.299	0.179557	0.0849947	0.6571	0.256835	0.214018	0.0462135	0.374883	0.37303
350.628	0.179557	0.0849947	0.6571	0.256835	0.214018	0.0462135	0.374883	0.37303
350.958	0.179557	0.0849947	0.6571	0.256835	0.214018	0.0462135	0.374883	0.37303
351.287	0.179557	0.0849947	0.6571	0.256835	0.214018	0.0462135	0.374883	0.37303
351.617	0.179557	0.0849947	0.6571	0.256835	0.214018	0.0462135	0.374883	0.37303
351.947	0.179557	0.0849947	0.6571	0.256835	0.214018	0.0462135	0.374883	0.37303
352.276	0.179557	0.0849947	0.6571	0.256835	0.214018	0.0462135	0.374883	0.37303
352.606	0.179557	0.0849947	0.6571	0.256835	0.214018	0.0462135	0.374883	0.37303
352.935	0.179557	0.0849947	0.6571	0.256835	0.214018	0.0462135	0.374883	0.37303
353.265	0.179557	0.0849947	0.6571	0.256835	0.214018	0.0462135	0.374883	0.37303
353.595	0.179557	0.0849947	0.6571	0.256835	0.214018	0.0462135	0.374883	0.37303
353.924	0.179557	0.0849947	0.6571	0.256835	0.214018	0.0462135	0.374883	0.37303
354.254	0.179557	0.0849947	0.6571	0.256835	0.214018	0.0462135	0.374883	0.37303
354.583	0.179557	0.0849947	0.6571	0.256835	0.214018	0.0462135	0.374883	0.37303
354.913	0.179557	0.0849947	0.6571	0.256835	0.214018	0.0462135	0.374883	0.37303
355.243	0.175113	0.0787096	0.6571	0.256835	0.214018	0.0462135	0.374883	0.37303
355.572	0.175113	0.0787096	0.6571	0.256835	0.214018	0.0462135	0.374883	0.37303
355.902	0.175113	0.0787096	0.6571	0.256835	0.214018	0.0462135	0.374883	0.37303
356.231	0.174791	0.0782545	0.6571	0.256835	0.214018	0.0462135	0.374883	0.37303
356.561	0.174791	0.0782545	0.6571	0.256835	0.214018	0.0462135	0.374883	0.37303
356.89	0.174791	0.0782545	0.6571	0.256835	0.214018	0.0462135	0.374883	0.37303
357.22	0.174791	0.0782545	0.6571	0.256835	0.214018	0.0462135	0.374883	0.37303
357.55	0.174791	0.0782545	0.6571	0.256835	0.214018	0.0462135	0.374883	0.37303
357.879	0.174791	0.0782545	0.6571	0.256835	0.214018	0.0462135	0.374883	0.37303
358.209	0.174791	0.0782545	0.6571	0.256835	0.214018	0.0462135	0.374883	0.37303
358.538	0.174791	0.0782545	0.6571	0.256835	0.214018	0.0462135	0.374883	0.37303
358.868	0.174791	0.0782545	0.6571	0.256835	0.214018	0.0462135	0.374883	0.37303
359.198	0.174791	0.0782545	0.6571	0.256835	0.214018	0.0462135	0.374883	0.37303
359.527	0.174791	0.0782545	0.6571	0.256835	0.214018	0.0462135	0.374883	0.37303
359.857	0.174791	0.0782545	0.6571	0.256835	0.214018	0.0462135	0.374883	0.37303
360.186	0.174791	0.0782545	0.6571	0.256835	0.214018	0.0462135	0.374883	0.37303
360.516	0.174791	0.0782545	0.6571	0.256835	0.214018	0.0462135	0.374883	0.37303
360.846	0.174791	0.0782545	0.6571	0.256835	0.214018	0.0462135	0.374883	0.37303
361.175	0.174791	0.0782545	0.6571	0.256835	0.214018	0.0462135	0.374883	0.37303
361.505	0.174791	0.0782545	0.6571	0.256835	0.214018	0.0462135	0.374883	0.37303
361.834	0.174791	0.0782545	0.6571	0.256835	0.214018	0.0462135	0.374883	0.37303
362.164	0.174791	0.0782545	0.6571	0.256835	0.214018	0.0462135	0.374883	0.37303
362.494	0.174791	0.0782545	0.6571	0.256835	0.214018	0.0462135	0.374883	0.37303
362.823	0.174791	0.0782545	0.6571	0.256835	0.214018	0.0462135	0.374883	0.37303
363.153	0.174791	0.0782545	0.6571	0.256835	0.214018	0.0462135	0.374883	0.37303
363.482	0.174791	0.0782545	0.6571	0.256835	0.214018	0.0462135	0.374883	0.37303
363.812	0.174791	0.0782545	0.6571	0.256835	0.214018	0.0462135	0.374883	0.37303
364.141	0.174791	0.0782545	0.6571	0.256835	0.214018	0.0462135	0.374883	0.37303
364.471	0.174791	0.0782545	0.6571	0.256835	0.214018	0.0462135	0.374883	0.37303
364.801	0.174791	0.0782545	0.6571	0.256835	0.214018	0.0462135	0.374883	0.37303
365.13	0.174791	0.0782545	0.6571	0.256835	0.214018	0.0462135	0.374883	0.37303
365.46	0.174791	0.0782545	0.6571	0.256835	0.214018	0.0462135	0.374883	0.37303
365.789	0.174791	0.0782545	0.6571	0.256835	0.214018	0.0462135	0.374883	0.37303
366.119	0.174791	0.0782545	0.6571	0.256835	0.214018	0.0462135	0.374883	0.37303
366.449	0.174791	0.0782545	0.6571	0.256835	0.214018	0.0462135	0.374883	0.37303
366.778	0.174791	0.0782545	0.6571	0.256835	0.214018	0.0462135	0.374883	0.37303
367.108	0.174791	0.0782545	0.6571	0.256835	0.214018	0.0462135	0.374883	0.37303
367.437	0.174791	0.0782545	0.6571	0.256835	0.214018	0.0462135	0.374883	0.37303
367.767	0.174791	0.0782545	0.6571	0.256835	0.214018	0.0462135	0.374883	0.37303
368.097	0.174791	0.0782545	0.6571	0.256835	0.210305	0.0514653	0.374883	0.37303
368.426	0.174791	0.0782545	0.6571	0.256835	0.210305	0.0514653	0.374883	0.37303
368.756	0.174791	0.0782545	0.6571	0.256835	0.210305	0.0514653	0.374883	0.37303
369.085	0.174791	0.0782545	0.6571	0.256835	0.210305	0.0514653	0.374883	0.37303
369.415	0.174791	0.0782545	0.6571	0.256835	0.195821	0.0719479	0.374883	0.37303
369.744	0.174791	0.0782545	0.6571	0.256835	0.193596	0.0750949	0.374883	0.37303
370.074	0.174791	0.0782545	0.6571	0.256835	0.193596	0.0750949	0.374883	0.37303
370.404	0.174791	0.0782545	0.6571	0.256835	0.193596	0.0750949	0.374883	0.37303
370.733	0.174791	0.0782545	0.6571	0.256835	0.193596	0.0750949	0.374883	0.37303
371.063	0.174791	0.0782545	0.6571	0.256835	0.193596	0.0750949	0.374883	0.37303
371.392	0.174791	0.0782545	0.6571	0.256835	0.193596	0.0750949	0.374883	0.37303
371.722	0.174791	0.0782545	0.6571	0.256835	0.193596	0.0750949	0.374883	0.37303
372.052	0.174791	0.0782545	0.6571	0.256835	0.193596	0.0750949	0.374883	0.37303
372.381	0.174791	0.0782545	0.6571	0.256835	0.193596	0.0750949	0.374883	0.37303
372.711	0.174791	0.0782545	0.6571	0.256835	0.193596	0.0750949	0.374883	0.37303
373.04	0.174791	0.0782545	0.6571	0.256835	0.193596	0.0750949	0.374883	0.37303
373.37	0.174791	0.0782545	0.6571	0.256835	0.193596	0.0750949	0.374883	0.37303
373.7	0.174791	0.0782545	0.6571	0.256835	0.193596	0.0750949	0.374883	0.37303
374.029	0.174791	0.0782545	0.6571	0.256835	0.193596	0.0750949	0.374883	0.37303
374.359	0.174791	0.0782545	0.6571	0.256835	0.193596	0.0750949	0.374883	0.37303
374.688	0.174791	0.0782545	0.6571	0.256835	0.193596	0.0750949	0.374883	0.37303
375.018	0.174791	0.0782545	0.6571	0.256835	0.193596	0.0750949	0.374883	0.37303
375.348	0.174791	0.0782545	0.6571	0.256835	0.193596	0.0750949	0.374883	0.37303
375.677	0.174791	0.0782545	0.6571	0.256835	0.193596	0.0750949	0.374883	0.37303
376.007	0.174791	0.0782545	0.6571	0.256835	0.193596	0.0750949	0.374883	0.37303
376.336	0.174791	0.0782545	0.6571	0.256835	0.193596	0.0750949	0.374883	0.37303
376.666	0.174791	0.0782545	0.6571	0.256835	0.193596	0.0750949	0.374883	0.37303
376.995	0.142923	0.0331862	0.6571	0.256835	0.193596	0.0750949	0.374883	0.37303
377.325	0.142923	0.0331862	0.6571	0.256835	0.193596	0.0750949	0.374883	0.37303
377.655	0.142923	0.0331862	0.6571	0.256835	0.193596	0.0750949	0.374883	0.37303
377.984	0.142923	0.0331862	0.6571	0.256835	0.193596	0.0750949	0.374883	0.37303
378.314	0.142923	0.0331862	0.6571	0.256835	0.193596	0.0750949	0.374883	0.37303
378.643	0.142923	0.0331862	0.6571	0.256835	0.193596	0.0750949	0.374883	0.37303
378.973	0.142923	0.0331862	0.6571	0.256835	0.193596	0.0750949	0.374883	0.37303
379.303	0.142923	0.0331862	0.6571	0.256835	0.193596	0.0750949	0.374883	0.37303
379.632	0.142923	0.0331862	0.6571	0.256835	0.193596	0.0750949	0.374883	0.37303
379.962	0.142923	0.0331862	0.6571	0.256835	0.193596	0.0750949	0.374883	0.37303
380.291	0.142923	0.0331862	0.6571	0.256835	0.18342	0.0894854	0.374883	0.37303
380.621	0.142923	0.0331862	0.6571	0.256835	0.18342	0.0894854	0.374883	0.37303
380.951	0.142923	0.0331862	0.6571	0.256835	0.18342	0.0894854	0.374883	0.37303
381.28	0.142923	0.0331862	0.6571	0.256835	0.18342	0.0894854	0.374883	0.37303
381.61	0.142923	0.0331862	0.6571	0.256835	0.18342	0.0894854	0.374883	0.37303
381.939	0.142923	0.0331862	0.6571	0.256835	0.18342	0.0894854	0.374883	0.37303
382.269	0.142923	0.0331862	0.657745	0.257747	0.18342	0.0894854	0.374883	0.37303
382.599	0.142923	0.0331862	0.657745	0.257747	0.18342	0.0894854	0.374883	0.37303
382.928	0.142923	0.0331862	0.657745	0.257747	0.18342	0.0894854	0.374883	0.37303
383.258	0.142923	0.0331862	0.657745	0.257747	0.18342	0.0894854	0.374883	0.37303
383.587	0.142923	0.0331862	0.657745	0.257747	0.18342	0.0894854	0.374883	0.37303
383.917	0.142923	0.0331862	0.657745	0.257747	0.18342	0.0894854	0.374883	0.37303
384.246	0.142923	0.0331862	0.657745	0.257747	0.18342	0.0894854	0.374883	0.37303
384.576	0.142923	0.0331862	0.64884	0.270341	0.18342	0.0894854	0.374883	0.37303
384.906	0.142923	0.0331862	0.64884	0.270341	0.18342	0.0894854	0.374883	0.37303
385.235	0.142923	0.0331862	0.64884	0.270341	0.18342	0.0894854	0.374883	0.37303
385.565	0.142923	0.0331862	0.64884	0.270341	0.18342	0.0894854	0.374883	0.37303
385.894	0.142923	0.0331862	0.64884	0.270341	0.18342	0.0894854	0.374883	0.37303
386.224	0.142923	0.0331862	0.64884	0.270341	0.18342	0.0894854	0.374883	0.37303
386.554	0.142923	0.0331862	0.64884	0.270341	0.18342	0.0894854	0.374883	0.37303
386.883	0.142923	0.0331862	0.64884	0.270341	0.18342	0.0894854	0.374883	0.37303
387.213	0.142923	0.0331862	0.64884	0.270341	0.18342	0.0894854	0.374883	0.37303
387.542	0.142923	0.0331862	0.64884	0.270341	0.18342	0.0894854	0.374883	0.37303
387.872	0.142923	0.0331862	0.64884	0.270341	0.18342	0.0894854	0.374883	0.37303
388.202	0.142923	0.0331862	0.64884	0.270341	0.18342	0.0894854	0.374883	0.37303
388.531	0.142923	0.0331862	0.64884	0.270341	0.18342	0.0894854	0.374883	0.37303
388.861	0.142923	0.0331862	0.64884	0.270341	0.18342	0.0894854	0.374883	0.37303
389.19	0.142923	0.0331862	0.64884	0.270341	0.18342	0.0894854	0.374883	0.37303
389.52	0.142923	0.0331862	0.64884	0.270341	0.18342	0.0894854	0.374883	0.37303
389.85	0.142923	0.0331862	0.64884	0.270341	0.18342	0.0894854	0.374883	0.37303
390.179	0.142923	0.0331862	0.64884	0.270341	0.18342	0.0894854	0.374883	0.37303
390.509	0.142923	0.0331862	0.64884	0.270341	0.18342	0.0894854	0.374883	0.37303
390.838	0.142923	0.0331862	0.64884	0.270341	0.18342	0.0894854	0.374883	0.37303
391.168	0.142923	0.0331862	0.64884	0.270341	0.18342	0.0894854	0.374883	0.37303
391.497	0.142923	0.0331862	0.64884	0.270341	0.18342	0.0894854	0.374883	0.37303
391.827	0.142923	0.0331862	0.64884	0.270341	0.18342	0.0894854	0.374883	0.37303
392.157	0.142923	0.0331862	0.64884	0.270341	0.18342	0.0894854	0.374883	0.37303
392.486	0.142923	0.0331862	0.64884	0.270341	0.18342	0.0894854	0.374883	0.37303
392.816	0.142923	0.0331862	0.64884	0.270341	0.18342	0.0894854	0.374883	0.37303
393.145	0.142923	0.0331862	0.64884	0.270341	0.18342	0.0894854	0.374883	0.37303
393.475	0.142923	0.0331862	0.64884	0.270341	0.18342	0.0894854	0.374883	0.37303
393.805	0.142923	0.0331862	0.64884	0.270341	0.18342	0.0894854	0.374883	0.37303
394.134	0.142923	0.0331862	0.64884	0.270341	0.18342	0.0894854	0.374883	0.37303
394.464	0.142923	0.0331862	0.64884	0.270341	0.18342	0.0894854	0.374883	0.37303
394.793	0.133195	0.0469444	0.64884	0.270341	0.18342	0.0894854	0.374883	0.37303
395.123	0.133195	0.0469444	0.64884	0.270341	0.18342	0.0894854	0.374883	0.37303
395.453	0.132245	0.048287	0.64884	0.270341	0.18342	0.0894854	0.374883	0.37303
395.782	0.132245	0.048287	0.64884	0.270341	0.18342	0.0894854	0.374883	0.37303
396.112	0.132245	0.048287	0.64884	0.270341	0.18342	0.0894854	0.374883	0.37303
396.441	0.132245	0.048287	0.64884	0.270341	0.18342	0.0894854	0.374883	0.37303
396.771	0.132245	0.048287	0.64884	0.270341	0.18342	0.0894854	0.374883	0.37303
397.1	0.132245	0.048287	0.64884	0.270341	0.18342	0.0894854	0.374883	0.37303
397.43	0.132245	0.048287	0.64884	0.270341	0.18342	0.0894854	0.374883	0.37303
397.76	0.132245	0.048287	0.64884	0.270341	0.18342	0.0894854	0.374883	0.37303
398.089	0.132245	0.048287	0.64884	0.270341	0.18342	0.0894854	0.374883	0.37303
398.419	0.132245	0.048287	0.64884	0.270341	0.18342	0.0894854	0.374883	0.37303
398.748	0.132245	0.048287	0.64884	0.270341	0.18342	0.0894854	0.374883	0.37303
399.078	0.132245	0.048287	0.64884	0.270341	0.179985	0.0846272	0.372568	0.376304
399.408	0.132245	0.048287	0.64884	0.270341	0.171183	0.0721798	0.372568	0.376304
399.737	0.132245	0.048287	0.64884	0.270341	0.171183	0.0721798	0.372568	0.376304
400.067	0.132245	0.048287	0.64884	0.270341	0.171183	0.0721798	0.372568	0.376304
400.396	0.132245	0.048287	0.64884	0.270341	0.171183	0.0721798	0.372568	0.376304
400.726	0.132245	0.048287	0.64884	0.270341	0.171183	0.0721798	0.372568	0.376304
401.056	0.132245	0.048287	0.64884	0.270341	0.171183	0.0721798	0.372568	0.376304
401.385	0.132245	0.048287	0.64884	0.270341	0.171183	0.0721798	0.372568	0.376304
401.715	0.132245	0.048287	0.64884	0.270341	0.171183	0.0721798	0.372568	0.376304
402.044	0.132245	0.048287	0.64884	0.270341	0.171183	0.0721798	0.372568	0.376304
402.374	0.132245	0.048287	0.64884	0.270341	0.171183	0.0721798	0.372568	0.376304
402.704	0.132245	0.048287	0.64884	0.270341	0.171183	0.0721798	0.372568	0.376304
403.033	0.132245	0.048287	0.64884	0.270341	0.171183	0.0721798	0.372568	0.376304
403.363	0.132245	0.048287	0.64884	0.270341	0.171183	0.0721798	0.372568	0.376304
403.692	0.132245	0.048287	0.64884	0.270341	0.171183	0.0721798	0.372568	0.376304
404.022	0.132245	0.048287	0.64884	0.270341	0.171183	0.0721798	0.372568	0.376304
404.351	0.132245	0.048287	0.64884	0.270341	0.171183	0.0721798	0.372568	0.376304
404.681	0.132245	0.048287	0.64884	0.270341	0.171183	0.0721798	0.372568	0.376304
405.011	0.132245	0.048287	0.64884	0.270341	0.171183	0.0721798	0.372568	0.376304
405.34	0.132245	0.048287	0.64884	0.270341	0.171183	0.0721798	0.372568	0.376304
405.67	0.132245	0.048287	0.64884	0.270341	0.171183	0.0721798	0.372568	0.376304
405.999	0.132245	0.048287	0.64884	0.270341	0.171183	0.0721798	0.372568	0.376304
406.329	0.132245	0.048287	0.64884	0.270341	0.171183	0.0721798	0.372568	0.376304
406.659	0.132245	0.048287	0.64884	0.270341	0.171183	0.0721798	0.372568	0.376304
406.988	0.132245	0.048287	0.64884	0.270341	0.171183	0.0721798	0.372568	0.376304
407.318	0.132245	0.048287	0.64884	0.270341	0.171183	0.0721798	0.372568	0.376304
407.647	0.132245	0.048287	0.64884	0.270341	0.171183	0.0721798	0.372568	0.376304
407.977	0.132245	0.048287	0.64884	0.270341	0.161983	0.0591687	0.372568	0.376304
408.307	0.132245	0.048287	0.64884	0.270341	0.161983	0.0591687	0.372568	0.376304
408.636	0.132245	0.048287	0.64884	0.270341	0.161983	0.0591687	0.372568	0.376304
408.966	0.132245	0.048287	0.64884	0.270341	0.161983	0.0591687	0.372568	0.376304
409.295	0.132245	0.048287	0.64884	0.270341	0.161983	0.0591687	0.372568	0.376304
409.625	0.132245	0.048287	0.64884	0.270341	0.161983	0.0591687	0.372568	0.376304
409.955	0.132245	0.048287	0.64884	0.270341	0.161983	0.0591687	0.372568	0.376304
410.284	0.132245	0.048287	0.64884	0.270341	0.161983	0.0591687	0.372568	0.376304
410.614	0.132245	0.048287	0.64884	0.270341	0.161983	0.0591687	0.372568	0.376304
410.943	0.132245	0.048287	0.64884	0.270341	0.161983	0.0591687	0.372568	0.376304
411.273	0.131082	0.0499321	0.64884	0.270341	0.161983	0.0591687	0.372568	0.376304
411.602	0.131082	0.0499321	0.64884	0.270341	0.161983	0.0591687	0.372568	0.376304
411.932	0.131082	0.0499321	0.64884	0.270341	0.161983	0.0591687	0.372568	0.376304
412.262	0.131082	0.0499321	0.64884	0.270341	0.161983	0.0591687	0.372568	0.376304
412.591	0.131082	0.0499321	0.64884	0.270341	0.161983	0.0591687	0.372568	0.376304
412.921	0.131082	0.0499321	0.64884	0.270341	0.161983	0.0591687	0.372568	0.376304
413.25	0.131082	0.0499321	0.64884	0.270341	0.161983	0.0591687	0.372568	0.376304
413.58	0.131082	0.0499321	0.64884	0.270341	0.161983	0.0591687	0.372568	0.376304
413.91	0.131082	0.0499321	0.64884	0.270341	0.161983	0.0591687	0.372568	0.376304
414.239	0.131082	0.0499321	0.64884	0.270341	0.161983	0.0591687	0.372568	0.376304
414.569	0.131082	0.0499321	0.64884	0.270341	0.161983	0.0591687	0.372568	0.376304
414.898	0.131082	0.0499321	0.64884	0.270341	0.161983	0.0591687	0.372568	0.376304
415.228	0.131082	0.0499321	0.64884	0.270341	0.161983	0.0591687	0.372568	0.376304
415.558	0.126835	0.0439255	0.64884	0.270341	0.161983	0.0591687	0.372568	0.376304
415.887	0.126835	0.0439255	0.64884	0.270341	0.161983	0.0591687	0.372568	0.376304
416.217	0.126835	0.0439255	0.64884	0.270341	0.161983	0.0591687	0.372568	0.376304
416.546	0.126835	0.0439255	0.64884	0.270341	0.161983	0.0591687	0.372568	0.376304
416.876	0.107616	0.016746	0.64884	0.270341	0.161983	0.0591687	0.372568	0.376304
417.205	0.107616	0.016746	0.64884	0.270341	0.161983	0.0591687	0.372568	0.376304
417.535	0.107616	0.016746	0.64884	0.270341	0.161983	0.0591687	0.372568	0.376304
417.865	0.107616	0.016746	0.64884	0.270341	0.161983	0.0591687	0.372568	0.376304
418.194	0.107616	0.016746	0.64884	0.270341	0.161983	0.0591687	0.372568	0.376304
418.524	0.107616	0.016746	0.64884	0.270341	0.161983	0.0591687	0.372568	0.376304
418.853	0.107616	0.016746	0.64884	0.270341	0.161983	0.0591687	0.372568	0.376304
419.183	0.107616	0.016746	0.64884	0.270341	0.161983	0.0591687	0.372568	0.376304
419.513	0.107616	0.016746	0.64884	0.270341	0.161983	0.0591687	0.372568	0.376304
419.842	0.107616	0.016746	0.64884	0.270341	0.161983	0.0591687	0.372568	0.376304
420.172	0.107616	0.016746	0.64884	0.270341	0.161983	0.0591687	0.372568	0.376304
420.501	0.107616	0.016746	0.64884	0.270341	0.161983	0.0591687	0.372568	0.376304
420.831	0.107616	0.016746	0.64884	0.270341	0.161983	0.0591687	0.372568	0.376304
421.161	0.107616	0.016746	0.64884	0.270341	0.161983	0.0591687	0.372568	0.376304
421.49	0.107616	0.016746	0.64884	0.270341	0.161983	0.0591687	0.372568	0.376304
421.82	0.107616	0.016746	0.64884	0.270341	0.161983	0.0591687	0.372568	0.376304
422.149	0.107616	0.016746	0.64884	0.270341	0.161983	0.0591687	0.372568	0.376304
422.479	0.107616	0.016746	0.64884	0.270341	0.161983	0.0591687	0.372568	0.376304
422.809	0.107616	0.016746	0.64884	0.270341	0.161983	0.0591687	0.372568	0.376304
423.138	0.107616	0.016746	0.64884	0.270341	0.161983	0.0591687	0.372568	0.376304
423.468	0.107616	0.016746	0.64884	0.270341	0.161983	0.0591687	0.372568	0.376304
423.797	0.107616	0.016746	0.64884	0.270341	0.161983	0.0591687	0.372568	0.376304
424.127	0.107616	0.016746	0.64884	0.270341	0.161983	0.0591687	0.372568	0.376304
424.456	0.107616	0.016746	0.64884	0.270341	0.161983	0.0591687	0.372568	0.376304
424.786	0.107616	0.016746	0.64884	0.270341	0.161983	0.0591687	0.372568	0.376304
425.116	0.107616	0.016746	0.64884	0.270341	0.161983	0.0591687	0.372568	0.376304
425.445	0.107616	0.016746	0.64884	0.270341	0.161983	0.0591687	0.372568	0.376304
425.775	0.107616	0.016746	0.64884	0.270341	0.161983	0.0591687	0.372568	0.376304
426.104	0.107616	0.016746	0.64884	0.270341	0.161983	0.0591687	0.372568	0.376304
426.434	0.107616	0.016746	0.64884	0.270341	0.161983	0.0591687	0.372568	0.376304
426.764	0.100545	0.0267459	0.64884	0.270341	0.161983	0.0591687	0.372568	0.376304
427.093	0.100545	0.0267459	0.64884	0.270341	0.161983	0.0591687	0.372568	0.376304
427.423	0.100545	0.0267459	0.64884	0.270341	0.161983	0.0591687	0.372568	0.376304
427.752	0.100545	0.0267459	0.64884	0.270341	0.161983	0.0591687	0.372568	0.376304
428.082	0.100545	0.0267459	0.64884	0.270341	0.161983	0.0591687	0.372568	0.376304
428.412	0.100545	0.0267459	0.64884	0.270341	0.161983	0.0591687	0.372568	0.376304
428.741	0.100545	0.0267459	0.64884	0.270341	0.161983	0.0591687	0.372568	0.376304
429.071	0.100545	0.0267459	0.64884	0.270341	0.161983	0.0591687	0.372568	0.376304
429.4	0.100545	0.0267459	0.64884	0.270341	0.161983	0.0591687	0.372568	0.376304
429.73	0.100545	0.0267459	0.64884	0.270341	0.161983	0.0591687	0.372568	0.376304
430.06	0.100545	0.0267459	0.64884	0.270341	0.161983	0.0591687	0.372568	0.376304
430.389	0.100545	0.0267459	0.64884	0.270341	0.161983	0.0591687	0.372568	0.376304
430.719	0.100545	0.0267459	0.64884	0.270341	0.161983	0.0591687	0.372568	0.376304
431.048	0.100545	0.0267459	0.64884	0.270341	0.161983	0.0591687	0.372568	0.376304
431.378	0.100545	0.0267459	0.64884	0.270341	0.161983	0.0591687	0.372568	0.376304
431.707	0.100545	0.0267459	0.64884	0.270341	0.161983	0.0591687	0.372568	0.376304
432.037	0.100545	0.0267459	0.64884	0.270341	0.161983	0.0591687	0.372568	0.376304
432.367	0.100545	0.0267459	0.64884	0.270341	0.161983	0.0591687	0.372568	0.376304
432.696	0.100545	0.0267459	0.64884	0.270341	0.161983	0.0591687	0.372568	0.376304
433.026	0.100545	0.0267459	0.64884	0.270341	0.161983	0.0591687	0.372568	0.376304
433.355	0.100545	0.0267459	0.608663	0.32716	0.161983	0.0591687	0.372568	0.376304
433.685	0.100545	0.0267459	0.608663	0.32716	0.161983	0.0591687	0.372568	0.376304
434.015	0.100545	0.0267459	0.608663	0.32716	0.161983	0.0591687	0.372568	0.376304
434.344	0.100545	0.0267459	0.608663	0.32716	0.161983	0.0591687	0.372568	0.376304
434.674	0.100545	0.0267459	0.608663	0.32716	0.161983	0.0591687	0.372568	0.376304
435.003	0.100545	0.0267459	0.608663	0.32716	0.161983	0.0591687	0.372568	0.376304
435.333	0.100545	0.0267459	0.608663	0.32716	0.161983	0.0591687	0.372568	0.376304
435.663	0.100545	0.0267459	0.608663	0.32716	0.161983	0.0591687	0.372568	0.376304
435.992	0.100545	0.0267459	0.608663	0.32716	0.161983	0.0591687	0.372568	0.376304
436.322	0.100545	0.0267459	0.608663	0.32716	0.161983	0.0591687	0.372568	0.376304
436.651	0.100545	0.0267459	0.608663	0.32716	0.161983	0.0591687	0.372568	0.376304
436.981	0.100545	0.0267459	0.608663	0.32716	0.161983	0.0591687	0.372568	0.376304
437.31	0.100545	0.0267459	0.608663	0.32716	0.161983	0.0591687	0.372568	0.376304
437.64	0.100545	0.0267459	0.608663	0.32716	0.161983	0.0591687	0.372568	0.376304
437.97	0.100545	0.0267459	0.608663	0.32716	0.161983	0.0591687	0.372568	0.376304
438.299	0.100545	0.0267459	0.608663	0.32716	0.161983	0.0591687	0.372568	0.376304
438.629	0.100545	0.0267459	0.608663	0.32716	0.161983	0.0591687	0.372568	0.376304
438.958	0.100545	0.0267459	0.608663	0.32716	0.161983	0.0591687	0.372568	0.376304
439.288	0.100545	0.0267459	0.608663	0.32716	0.161983	0.0591687	0.372568	0.376304
439.618	0.100545	0.0267459	0.608663	0.32716	0.161983	0.0591687	0.372568	0.376304
439.947	0.100545	0.0267459	0.608663	0.32716	0.161983	0.0591687	0.372568	0.376304
440.277	0.100545	0.0267459	0.608663	0.32716	0.161983	0.0591687	0.372568	0.376304
440.606	0.100545	0.0267459	0.608663	0.32716	0.161983	0.0591687	0.372568	0.376304
440.936	0.100545	0.0267459	0.608663	0.32716	0.161983	0.0591687	0.372568	0.376304
441.266	0.100545	0.0267459	0.608663	0.32716	0.161983	0.0591687	0.372568	0.376304
441.595	0.100545	0.0267459	0.608663	0.32716	0.161983	0.0591687	0.372568	0.376304
441.925	0.100545	0.0267459	0.608663	0.32716	0.161983	0.0591687	0.372568	0.376304
442.254	0.100545	0.0267459	0.608663	0.32716	0.161983	0.0591687	0.372568	0.376304
442.584	0.100545	0.0267459	0.608663	0.32716	0.161983	0.0591687	0.372568	0.376304
442.914	0.100545	0.0267459	0.608663	0.32716	0.161983	0.0591687	0.372568	0.376304
443.243	0.100545	0.0267459	0.608663	0.32716	0.161983	0.0591687	0.372568	0.376304
443.573	0.100545	0.0267459	0.608663	0.32716	0.161983	0.0591687	0.372568	0.376304
443.902	0.100545	0.0267459	0.608663	0.32716	0.161983	0.0591687	0.372568	0.376304
444.232	0.100545	0.0267459	0.608663	0.32716	0.161983	0.0591687	0.372568	0.376304
444.561	0.100545	0.0267459	0.608663	0.32716	0.161983	0.0591687	0.372568	0.376304
444.891	0.100545	0.0267459	0.608663	0.32716	0.161983	0.0591687	0.372568	0.376304
445.221	0.100545	0.0267459	0.608663	0.32716	0.161983	0.0591687	0.367207	0.383886
445.55	0.100545	0.0267459	0.608663	0.32716	0.161983	0.0591687	0.367207	0.383886
445.88	0.100545	0.0267459	0.608663	0.32716	0.161983	0.0591687	0.367207	0.383886
446.209	0.100545	0.0267459	0.608663	0.32716	0.161983	0.0591687	0.367207	0.383886
446.539	0.100545	0.0267459	0.608663	0.32716	0.161983	0.0591687	0.367207	0.383886
446.869	0.100545	0.0267459	0.608663	0.32716	0.161983	0.0591687	0.367207	0.383886
447.198	0.100545	0.0267459	0.608663	0.32716	0.161983	0.0591687	0.367207	0.383886
447.528	0.100545	0.0267459	0.608663	0.32716	0.161983	0.0591687	0.367207	0.383886
447.857	0.100545	0.0267459	0.608663	0.32716	0.161983	0.0591687	0.367207	0.383886
448.187	0.100545	0.0267459	0.608663	0.32716	0.161983	0.0591687	0.367207	0.383886
448.517	0.100545	0.0267459	0.608663	0.32716	0.161983	0.0591687	0.367207	0.383886
448.846	0.100545	0.0267459	0.608663	0.32716	0.161983	0.0591687	0.367207	0.383886
449.176	0.100545	0.0267459	0.608663	0.32716	0.161983	0.0591687	0.367207	0.383886
449.505	0.0939751	0.0360369	0.608663	0.32716	0.161983	0.0591687	0.367207	0.383886
449.835	0.0939751	0.0360369	0.608663	0.32716	0.161983	0.0591687	0.367207	0.383886
450.165	0.0939751	0.0360369	0.608663	0.32716	0.161983	0.0591687	0.367207	0.383886
450.494	0.0939751	0.0360369	0.608663	0.32716	0.161983	0.0591687	0.367207	0.383886
450.824	0.0939751	0.0360369	0.608663	0.32716	0.161983	0.0591687	0.367207	0.383886
451.153	0.0939751	0.0360369	0.608663	0.32716	0.150742	0.043272	0.367207	0.383886
451.483	0.0939751	0.0360369	0.608663	0.32716	0.150742	0.043272	0.367207	0.383886
451.812	0.0939751	0.0360369	0.608663	0.32716	0.150742	0.043272	0.367207	0.383886
452.142	0.0939751	0.0360369	0.608663	0.32716	0.150742	0.043272	0.367207	0.383886
452.472	0.0939751	0.0360369	0.608663	0.32716	0.150742	0.043272	0.367207	0.383886
452.801	0.0939751	0.0360369	0.608663	0.32716	0.150742	0.043272	0.367207	0.383886
453.131	0.0939751	0.0360369	0.608663	0.32716	0.150742	0.043272	0.367207	0.383886
453.46	0.0939751	0.0360369	0.608663	0.32716	0.150742	0.043272	0.367207	0.383886
453.79	0.0939751	0.0360369	0.608663	0.32716	0.150742	0.043272	0.367207	0.383886
454.12	0.0939751	0.0360369	0.608663	0.32716	0.139827	0.0587081	0.367207	0.383886
454.449	0.0939751	0.0360369	0.608663	0.32716	0.139827	0.0587081	0.367207	0.383886
454.779	0.0939751	0.0360369	0.608663	0.32716	0.139827	0.0587081	0.367207	0.383886
455.108	0.0939751	0.0360369	0.608663	0.32716	0.139827	0.0587081	0.367207	0.383886
455.438	0.0939751	0.0360369	0.608663	0.32716	0.139827	0.0587081	0.367207	0.383886
455.768	0.0939751	0.0360369	0.608663	0.32716	0.139827	0.0587081	0.367207	0.383886
456.097	0.0939751	0.0360369	0.608663	0.32716	0.139827	0.0587081	0.367207	0.383886
456.427	0.0939751	0.0360369	0.608663	0.32716	0.139827	0.0587081	0.367207	0.383886
456.756	0.0939751	0.0360369	0.608663	0.32716	0.139827	0.0587081	0.367207	0.383886
457.086	0.0938194	0.036257	0.608663	0.32716	0.139827	0.0587081	0.367207	0.383886
457.415	0.0938194	0.036257	0.608663	0.32716	0.139827	0.0587081	0.367207	0.383886
457.745	0.0938194	0.036257	0.608663	0.32716	0.139827	0.0587081	0.367207	0.383886
458.075	0.0938194	0.036257	0.608663	0.32716	0.139827	0.0587081	0.367207	0.383886
458.404	0.0938194	0.036257	0.608663	0.32716	0.139827	0.0587081	0.367207	0.383886
458.734	0.0938194	0.036257	0.608663	0.32716	0.139827	0.0587081	0.367207	0.383886
459.063	0.0938194	0.036257	0.608663	0.32716	0.139827	0.0587081	0.367207	0.383886
459.393	0.0938194	0.036257	0.608663	0.32716	0.139827	0.0587081	0.367207	0.383886
459.723	0.0938194	0.036257	0.608663	0.32716	0.139827	0.0587081	0.367207	0.383886
460.052	0.0938194	0.036257	0.608663	0.32716	0.139827	0.0587081	0.367207	0.383886
460.382	0.0938194	0.036257	0.608663	0.32716	0.139827	0.0587081	0.367207	0.383886
460.711	0.0938194	0.036257	0.608663	0.32716	0.139827	0.0587081	0.367207	0.383886
461.041	0.0938194	0.036257	0.608663	0.32716	0.139827	0.0587081	0.367207	0.383886
461.371	0.0938194	0.036257	0.608663	0.32716	0.139827	0.0587081	0.367207	0.383886
461.7	0.0938194	0.036257	0.608663	0.32716	0.139827	0.0587081	0.367207	0.383886
462.03	0.0938194	0.036257	0.608663	0.32716	0.139827	0.0587081	0.367207	0.383886
462.359	0.0938194	0.036257	0.608663	0.32716	0.139827	0.0587081	0.367207	0.383886
462.689	0.0938194	0.036257	0.608663	0.32716	0.139827	0.0587081	0.367207	0.383886
463.019	0.0938194	0.036257	0.608663	0.32716	0.139827	0.0587081	0.367207	0.383886
463.348	0.0938194	0.036257	0.608663	0.32716	0.139827	0.0587081	0.367207	0.383886
463.678	0.0938194	0.036257	0.608663	0.32716	0.139827	0.0587081	0.367207	0.383886
464.007	0.0938194	0.036257	0.608663	0.32716	0.139827	0.0587081	0.367207	0.383886
464.337	0.0938194	0.036257	0.608663	0.32716	0.139827	0.0587081	0.367207	0.383886
464.666	0.0938194	0.036257	0.608663	0.32716	0.139827	0.0587081	0.367207	0.383886
464.996	0.0938194	0.036257	0.608663	0.32716	0.139827	0.0587081	0.367207	0.383886
465.326	0.0938194	0.036257	0.608663	0.32716	0.139827	0.0587081	0.367207	0.383886
465.655	0.0938194	0.036257	0.608663	0.32716	0.139827	0.0587081	0.367207	0.383886
465.985	0.0938194	0.036257	0.608663	0.32716	0.139827	0.0587081	0.367207	0.383886
466.314	0.0938194	0.036257	0.608663	0.32716	0.139827	0.0587081	0.367207	0.383886
466.644	0.0938194	0.036257	0.608663	0.32716	0.139827	0.0587081	0.367207	0.383886
466.974	0.0938194	0.036257	0.608663	0.32716	0.139827	0.0587081	0.367207	0.383886
467.303	0.0938194	0.036257	0.608663	0.32716	0.139827	0.0587081	0.367207	0.383886
467.633	0.0938194	0.036257	0.608663	0.32716	0.139827	0.0587081	0.367207	0.383886
467.962	0.0938194	0.036257	0.608663	0.32716	0.139827	0.0587081	0.367207	0.383886
468.292	0.0938194	0.036257	0.608663	0.32716	0.139827	0.0587081	0.367207	0.383886
468.622	0.0938194	0.036257	0.608663	0.32716	0.139827	0.0587081	0.367207	0.383886
468.951	0.0938194	0.036257	0.608663	0.32716	0.139827	0.0587081	0.367207	0.383886
469.281	0.0938194	0.036257	0.608663	0.32716	0.139827	0.0587081	0.367207	0.383886
469.61	0.0938194	0.036257	0.608663	0.32716	0.139827	0.0587081	0.367207	0.383886
469.94	0.0938194	0.036257	0.608663	0.32716	0.139827	0.0587081	0.367207	0.383886
470.27	0.0938194	0.036257	0.608663	0.32716	0.139827	0.0587081	0.367207	0.383886
470.599	0.0938194	0.036257	0.608663	0.32716	0.139827	0.0587081	0.367207	0.383886
470.929	0.0938194	0.036257	0.608663	0.32716	0.139827	0.0587081	0.367207	0.383886
471.258	0.0938194	0.036257	0.608663	0.32716	0.139827	0.0587081	0.367207	0.383886
471.588	0.0938194	0.036257	0.608663	0.32716	0.139827	0.0587081	0.367207	0.383886
471.917	0.0938194	0.036257	0.608663	0.32716	0.139827	0.0587081	0.367207	0.383886
472.247	0.0938194	0.036257	0.608663	0.32716	0.139827	0.0587081	0.367207	0.383886
472.577	0.0938194	0.036257	0.608663	0.32716	0.139827	0.0587081	0.367207	0.383886
472.906	0.0938194	0.036257	0.608663	0.32716	0.139827	0.0587081	0.367207	0.383886
473.236	0.0938194	0.036257	0.608663	0.32716	0.139827	0.0587081	0.367207	0.383886
473.565	0.0938194	0.036257	0.608663	0.32716	0.139827	0.0587081	0.367207	0.383886
473.895	0.0938194	0.036257	0.608663	0.32716	0.139827	0.0587081	0.367207	0.383886
474.225	0.0936679	0.0364713	0.608663	0.32716	0.139827	0.0587081	0.367207	0.383886
474.554	0.0929316	0.0375126	0.608663	0.32716	0.139827	0.0587081	0.367207	0.383886
474.884	0.0929316	0.0375126	0.608663	0.32716	0.139827	0.0587081	0.367207	0.383886
475.213	0.0929316	0.0375126	0.608663	0.32716	0.139827	0.0587081	0.367207	0.383886
475.543	0.0929316	0.0375126	0.608663	0.32716	0.139827	0.0587081	0.367207	0.383886
475.873	0.0929316	0.0375126	0.608663	0.32716	0.139827	0.0587081	0.367207	0.383886
476.202	0.0929316	0.0375126	0.608663	0.32716	0.139827	0.0587081	0.367207	0.383886
476.532	0.0929316	0.0375126	0.608663	0.32716	0.139827	0.0587081	0.367207	0.383886
476.861	0.0929316	0.0375126	0.608663	0.32716	0.139827	0.0587081	0.367207	0.383886
477.191	0.0929316	0.0375126	0.608663	0.32716	0.139827	0.0587081	0.367207	0.383886
477.52	0.0929316	0.0375126	0.608663	0.32716	0.139827	0.0587081	0.367207	0.383886
477.85	0.0929316	0.0375126	0.608663	0.32716	0.139827	0.0587081	0.367207	0.383886
478.18	0.0929316	0.0375126	0.608663	0.32716	0.139827	0.0587081	0.367207	0.383886
478.509	0.0929316	0.0375126	0.608663	0.32716	0.139827	0.0587081	0.367207	0.383886
478.839	0.0929316	0.0375126	0.608663	0.32716	0.139827	0.0587081	0.367207	0.383886
479.168	0.0929316	0.0375126	0.608663	0.32716	0.139827	0.0587081	0.367207	0.383886
479.498	0.0929316	0.0375126	0.608663	0.32716	0.139827	0.0587081	0.367207	0.383886
479.828	0.0929316	0.0375126	0.608663	0.32716	0.139827	0.0587081	0.367207	0.383886
480.157	0.0929316	0.0375126	0.608663	0.32716	0.139827	0.0587081	0.367207	0.383886
480.487	0.0929316	0.0375126	0.608663	0.32716	0.139827	0.0587081	0.367207	0.383886
480.816	0.0929316	0.0375126	0.608663	0.32716	0.139827	0.0587081	0.367207	0.383886
481.146	0.0929316	0.0375126	0.608663	0.32716	0.139827	0.0587081	0.367207	0.383886
481.476	0.0929316	0.0375126	0.608663	0.32716	0.139827	0.0587081	0.367207	0.383886
481.805	0.0929316	0.0375126	0.608663	0.32716	0.139827	0.0587081	0.367207	0.383886
482.135	0.0929316	0.0375126	0.608663	0.32716	0.139827	0.0587081	0.367207	0.383886
482.464	0.0929316	0.0375126	0.608663	0.32716	0.139827	0.0587081	0.367207	0.383886
482.794	0.0929316	0.0375126	0.608663	0.32716	0.139827	0.0587081	0.367207	0.383886
483.124	0.0832031	0.0237544	0.608663	0.32716	0.139827	0.0587081	0.367207	0.383886
483.453	0.0832031	0.0237544	0.608663	0.32716	0.139827	0.0587081	0.367207	0.383886
483.783	0.0832031	0.0237544	0.608663	0.32716	0.139827	0.0587081	0.367207	0.383886
484.112	0.0822538	0.0224118	0.608663	0.32716	0.139827	0.0587081	0.367207	0.383886
484.442	0.0822538	0.0224118	0.608663	0.32716	0.139827	0.0587081	0.367207	0.383886
484.771	0.0822538	0.0224118	0.608663	0.32716	0.139827	0.0587081	0.367207	0.383886
485.101	0.0822538	0.0224118	0.608663	0.32716	0.139827	0.0587081	0.367207	0.383886
485.431	0.0822538	0.0224118	0.608663	0.32716	0.139827	0.0587081	0.367207	0.383886
485.76	0.0822538	0.0224118	0.608663	0.32716	0.139827	0.0587081	0.366156	0.385373
486.09	0.0822538	0.0224118	0.608663	0.32716	0.139827	0.0587081	0.366156	0.385373
486.419	0.0822538	0.0224118	0.608663	0.32716	0.139827	0.0587081	0.366156	0.385373
486.749	0.0822538	0.0224118	0.608663	0.32716	0.139827	0.0587081	0.366156	0.385373
487.079	0.0822538	0.0224118	0.608663	0.32716	0.139827	0.0587081	0.366156	0.385373
487.408	0.0822538	0.0224118	0.608663	0.32716	0.139827	0.0587081	0.366156	0.385373
487.738	0.0822538	0.0224118	0.608663	0.32716	0.139827	0.0587081	0.366156	0.385373
488.067	0.0822538	0.0224118	0.608663	0.32716	0.139827	0.0587081	0.366156	0.385373
488.397	0.0822538	0.0224118	0.608663	0.32716	0.139827	0.0587081	0.366156	0.385373
488.727	0.0822538	0.0224118	0.608663	0.32716	0.139827	0.0587081	0.366156	0.385373
489.056	0.0822538	0.0224118	0.608663	0.32716	0.139827	0.0587081	0.366156	0.385373
489.386	0.0822538	0.0224118	0.608663	0.32716	0.139827	0.0587081	0.366156	0.385373
489.715	0.0822538	0.0224118	0.608663	0.32716	0.139827	0.0587081	0.366156	0.385373
490.045	0.0822538	0.0224118	0.608663	0.32716	0.139827	0.0587081	0.366156	0.385373
490.375	0.0822538	0.0224118	0.608663	0.32716	0.139827	0.0587081	0.366156	0.385373
490.704	0.0822538	0.0224118	0.608663	0.32716	0.139827	0.0587081	0.366156	0.385373
491.034	0.0822538	0.0224118	0.608663	0.32716	0.139827	0.0587081	0.366156	0.385373
491.363	0.0822538	0.0224118	0.608663	0.32716	0.139827	0.0587081	0.366156	0.385373
491.693	0.0822538	0.0224118	0.608663	0.32716	0.139827	0.0587081	0.366156	0.385373
492.022	0.0822538	0.0224118	0.608663	0.32716	0.139827	0.0587081	0.366156	0.385373
492.352	0.0822538	0.0224118	0.608663	0.32716	0.139827	0.0587081	0.366156	0.385373
492.682	0.0822538	0.0224118	0.608663	0.32716	0.139827	0.0587081	0.366156	0.385373
493.011	0.0822538	0.0224118	0.608663	0.32716	0.139827	0.0587081	0.366156	0.385373
493.341	0.0822538	0.0224118	0.608663	0.32716	0.139827	0.0587081	0.366156	0.385373
493.67	0.0822538	0.0224118	0.608663	0.32716	0.139827	0.0587081	0.366156	0.385373
494	0.0822538	0.0224118	0.608663	0.32716	0.139827	0.0587081	0.366156	0.385373
494.33	0.0822538	0.0224118	0.608663	0.32716	0.139827	0.0587081	0.366156	0.385373
494.659	0.0822538	0.0224118	0.608663	0.32716	0.139827	0.0587081	0.366156	0.385373
494.989	0.0822538	0.0224118	0.608663	0.32716	0.139827	0.0587081	0.366156	0.385373
495.318	0.0822538	0.0224118	0.608663	0.32716	0.139827	0.0587081	0.366156	0.385373
495.648	0.0822538	0.0224118	0.608663	0.32716	0.139827	0.0587081	0.366156	0.385373
495.978	0.0822538	0.0224118	0.608663	0.32716	0.139827	0.0587081	0.366156	0.385373
496.307	0.0822538	0.0224118	0.608663	0.32716	0.139827	0.0587081	0.366156	0.385373
496.637	0.0822538	0.0224118	0.608663	0.32716	0.139827	0.0587081	0.366156	0.385373
496.966	0.0822538	0.0224118	0.608663	0.32716	0.139827	0.0587081	0.366156	0.385373
497.296	0.0822538	0.0224118	0.608663	0.32716	0.139827	0.0587081	0.366156	0.385373
497.625	0.0822538	0.0224118	0.608663	0.32716	0.139827	0.0587081	0.366156	0.385373
497.955	0.0822538	0.0224118	0.608663	0.32716	0.139827	0.0587081	0.366156	0.385373
498.285	0.0822538	0.0224118	0.608663	0.32716	0.139827	0.0587081	0.366156	0.385373
498.614	0.0822538	0.0224118	0.608663	0.32716	0.139827	0.0587081	0.366156	0.385373
498.944	0.0822538	0.0224118	0.608663	0.32716	0.139827	0.0587081	0.366156	0.385373
499.273	0.0822538	0.0224118	0.608663	0.32716	0.139827	0.0587081	0.366156	0.385373
499.603	0.0822538	0.0224118	0.608663	0.32716	0.139827	0.0587081	0.366156	0.385373
499.933	0.0822538	0.0224118	0.608663	0.32716	0.139827	0.0587081	0.366156	0.385373
500.262	0.0822538	0.0224118	0.608663	0.32716	0.139827	0.0587081	0.366156	0.385373
500.592	0.0822538	0.0224118	0.608663	0.32716	0.139827	0.0587081	0.366156	0.385373
500.921	0.0822538	0.0224118	0.608663	0.32716	0.139827	0.0587081	0.366156	0.385373
501.251	0.0822538	0.0224118	0.608663	0.32716	0.139827	0.0587081	0.366156	0.385373
501.581	0.0822538	0.0224118	0.608663	0.32716	0.139827	0.0587081	0.366156	0.385373
501.91	0.0822538	0.0224118	0.608663	0.32716	0.139827	0.0587081	0.366156	0.385373
502.24	0.0822538	0.0224118	0.608663	0.32716	0.139827	0.0587081	0.366156	0.385373
502.569	0.0793537	0.0265131	0.608663	0.32716	0.139827	0.0587081	0.366156	0.385373
502.899	0.0781904	0.0248679	0.608663	0.32716	0.132839	0.0685915	0.366156	0.385373
503.229	0.0781904	0.0248679	0.608663	0.32716	0.132839	0.0685915	0.366156	0.385373
503.558	0.0781904	0.0248679	0.608663	0.32716	0.132839	0.0685915	0.366156	0.385373
503.888	0.0781904	0.0248679	0.608663	0.32716	0.132839	0.0685915	0.366156	0.385373
504.217	0.0781904	0.0248679	0.608663	0.32716	0.132839	0.0685915	0.366156	0.385373
504.547	0.0781904	0.0248679	0.608663	0.32716	0.132839	0.0685915	0.366156	0.385373
504.876	0.0781904	0.0248679	0.608663	0.32716	0.132839	0.0685915	0.366156	0.385373
505.206	0.0781904	0.0248679	0.608663	0.32716	0.132839	0.0685915	0.366156	0.385373
505.536	0.0781904	0.0248679	0.608663	0.32716	0.132839	0.0685915	0.366156	0.385373
505.865	0.0781904	0.0248679	0.608663	0.32716	0.132839	0.0685915	0.35901	0.395478
506.195	0.0781904	0.0248679	0.608663	0.32716	0.132839	0.0685915	0.35901	0.395478
506.524	0.0781904	0.0248679	0.608663	0.32716	0.132839	0.0685915	0.35901	0.395478
506.854	0.0728873	0.0323676	0.608663	0.32716	0.132839	0.0685915	0.35901	0.395478
507.184	0.0728873	0.0323676	0.608663	0.32716	0.132839	0.0685915	0.35901	0.395478
507.513	0.0728873	0.0323676	0.608663	0.32716	0.132839	0.0685915	0.35901	0.395478
507.843	0.0728873	0.0323676	0.608663	0.32716	0.132839	0.0685915	0.35901	0.395478
508.172	0.0728873	0.0323676	0.608663	0.32716	0.132839	0.0685915	0.35901	0.395478
508.502	0.0728873	0.0323676	0.608663	0.32716	0.132839	0.0685915	0.35901	0.395478
508.832	0.0728873	0.0323676	0.608663	0.32716	0.132839	0.0685915	0.35901	0.395478
509.161	0.0728873	0.0323676	0.608663	0.32716	0.132839	0.0685915	0.353904	0.402699
509.491	0.0728873	0.0323676	0.608663	0.32716	0.132839	0.0685915	0.353904	0.402699
509.82	0.0728873	0.0323676	0.608663	0.32716	0.132839	0.0685915	0.353904	0.402699
510.15	0.0728873	0.0323676	0.608663	0.32716	0.132839	0.0685915	0.353904	0.402699
510.48	0.0728873	0.0323676	0.608663	0.32716	0.132839	0.0685915	0.353904	0.402699
510.809	0.0728873	0.0323676	0.608663	0.32716	0.132839	0.0685915	0.353904	0.402699
511.139	0.0728873	0.0323676	0.608663	0.32716	0.132839	0.0685915	0.353904	0.402699
511.468	0.0728873	0.0323676	0.608663	0.32716	0.132839	0.0685915	0.353904	0.402699
511.798	0.0728873	0.0323676	0.608663	0.32716	0.132839	0.0685915	0.353904	0.402699
512.127	0.0728873	0.0323676	0.608663	0.32716	0.132839	0.0685915	0.353904	0.402699
512.457	0.0728873	0.0323676	0.608663	0.32716	0.132839	0.0685915	0.353904	0.402699
512.787	0.0728873	0.0323676	0.608663	0.32716	0.132839	0.0685915	0.353904	0.402699
513.116	0.0728873	0.0323676	0.608663	0.32716	0.132839	0.0685915	0.353904	0.402699
513.446	0.0727453	0.0325684	0.608663	0.32716	0.132839	0.0685915	0.353904	0.402699
513.775	0.0727453	0.0325684	0.608663	0.32716	0.132839	0.0685915	0.353904	0.402699
514.105	0.0727453	0.0325684	0.608663	0.32716	0.132839	0.0685915	0.353904	0.402699
514.435	0.0727453	0.0325684	0.608663	0.32716	0.132839	0.0685915	0.353904	0.402699
514.764	0.0727453	0.0325684	0.608663	0.32716	0.132839	0.0685915	0.353904	0.402699
515.094	0.0727453	0.0325684	0.608663	0.32716	0.132839	0.0685915	0.353904	0.402699
515.423	0.0727453	0.0325684	0.608663	0.32716	0.132839	0.0685915	0.353904	0.402699
515.753	0.0727453	0.0325684	0.608663	0.32716	0.132839	0.0685915	0.353904	0.402699
516.083	0.0727453	0.0325684	0.608663	0.32716	0.132839	0.0685915	0.353904	0.402699
516.412	0.0727453	0.0325684	0.608663	0.32716	0.132839	0.0685915	0.353904	0.402699
516.742	0.0727453	0.0325684	0.608663	0.32716	0.132839	0.0685915	0.353904	0.402699
517.071	0.0727453	0.0325684	0.608663	0.32716	0.132839	0.0685915	0.353904	0.402699
517.401	0.0727453	0.0325684	0.608663	0.32716	0.132839	0.0685915	0.353904	0.402699
517.73	0.0727453	0.0325684	0.608663	0.32716	0.132839	0.0685915	0.353904	0.402699
518.06	0.0656743	0.0225685	0.608663	0.32716	0.132839	0.0685915	0.353904	0.402699
518.39	0.0656743	0.0225685	0.608663	0.32716	0.132839	0.0685915	0.353904	0.402699
518.719	0.0656743	0.0225685	0.608663	0.32716	0.132839	0.0685915	0.353904	0.402699
519.049	0.0656743	0.0225685	0.608663	0.32716	0.132839	0.0685915	0.353904	0.402699
519.378	0.0656743	0.0225685	0.608663	0.32716	0.132839	0.0685915	0.353904	0.402699
519.708	0.0656743	0.0225685	0.608663	0.32716	0.132839	0.0685915	0.353904	0.402699
520.038	0.0656743	0.0225685	0.608663	0.32716	0.132839	0.0685915	0.353904	0.402699
520.367	0.0656743	0.0225685	0.608663	0.32716	0.132839	0.0685915	0.353904	0.402699
520.697	0.0656743	0.0225685	0.608663	0.32716	0.132839	0.0685915	0.353904	0.402699
521.026	0.0656743	0.0225685	0.608663	0.32716	0.132839	0.0685915	0.353904	0.402699
521.356	0.0656743	0.0225685	0.608663	0.32716	0.132839	0.0685915	0.353904	0.402699
521.686	0.0656743	0.0225685	0.608663	0.32716	0.132839	0.0685915	0.353904	0.402699
522.015	0.0656743	0.0225685	0.608663	0.32716	0.132839	0.0685915	0.353904	0.402699
522.345	0.0656743	0.0225685	0.608663	0.32716	0.132839	0.0685915	0.353904	0.402699
522.674	0.0656743	0.0225685	0.608663	0.32716	0.132839	0.0685915	0.353904	0.402699
523.004	0.0656743	0.0225685	0.608663	0.32716	0.132839	0.0685915	0.353904	0.402699
523.334	0.0656743	0.0225685	0.608663	0.32716	0.132839	0.0685915	0.353904	0.402699
523.663	0.0656743	0.0225685	0.608663	0.32716	0.132839	0.0685915	0.353904	0.402699
523.993	0.0656743	0.0225685	0.608663	0.32716	0.132839	0.0685915	0.353904	0.402699
524.322	0.0656743	0.0225685	0.608663	0.32716	0.132839	0.0685915	0.353904	0.402699
524.652	0.0656743	0.0225685	0.608663	0.32716	0.132839	0.0685915	0.353904	0.402699
524.981	0.0656743	0.0225685	0.608663	0.32716	0.132839	0.0685915	0.353904	0.402699
525.311	0.0656743	0.0225685	0.608663	0.32716	0.132839	0.0685915	0.353904	0.402699
525.641	0.0656743	0.0225685	0.608663	0.32716	0.132839	0.0685915	0.353904	0.402699
525.97	0.0656743	0.0225685	0.608663	0.32716	0.132839	0.0685915	0.353904	0.402699
526.3	0.0656743	0.0225685	0.608663	0.32716	0.132839	0.0685915	0.353904	0.402699
526.629	0.0656743	0.0225685	0.608663	0.32716	0.132839	0.0685915	0.353904	0.402699
526.959	0.0656743	0.0225685	0.608663	0.32716	0.132839	0.0685915	0.353904	0.402699
527.289	0.0656743	0.0225685	0.608663	0.32716	0.132839	0.0685915	0.353904	0.402699
527.618	0.0656743	0.0225685	0.608663	0.32716	0.132839	0.0685915	0.353904	0.402699
527.948	0.0656743	0.0225685	0.608663	0.32716	0.132839	0.0685915	0.353904	0.402699
528.277	0.0656743	0.0225685	0.608663	0.32716	0.132839	0.0685915	0.353904	0.402699
528.607	0.0656743	0.0225685	0.608663	0.32716	0.132839	0.0685915	0.353904	0.402699
528.937	0.0656743	0.0225685	0.608663	0.32716	0.132839	0.0685915	0.353904	0.402699
529.266	0.0656743	0.0225685	0.608663	0.32716	0.132839	0.0685915	0.353904	0.402699
529.596	0.0656743	0.0225685	0.608663	0.32716	0.132839	0.0685915	0.353904	0.402699
529.925	0.0656743	0.0225685	0.608663	0.32716	0.132839	0.0685915	0.353904	0.402699
530.255	0.0656743	0.0225685	0.608663	0.32716	0.132839	0.0685915	0.353904	0.402699
530.585	0.0656743	0.0225685	0.608663	0.32716	0.132839	0.0685915	0.353904	0.402699
530.914	0.0656743	0.0225685	0.608663	0.32716	0.132839	0.0685915	0.353904	0.402699
531.244	0.0656743	0.0225685	0.608663	0.32716	0.132839	0.0685915	0.353904	0.402699
531.573	0.0656743	0.0225685	0.608663	0.32716	0.132839	0.0685915	0.353904	0.402699
531.903	0.0656743	0.0225685	0.608663	0.32716	0.132839	0.0685915	0.353904	0.402699
532.232	0.0656743	0.0225685	0.608663	0.32716	0.132839	0.0685915	0.353904	0.402699
532.562	0.0656743	0.0225685	0.608663	0.32716	0.132839	0.0685915	0.353904	0.402699
532.892	0.0656743	0.0225685	0.608663	0.32716	0.132839	0.0685915	0.353904	0.402699
533.221	0.0656743	0.0225685	0.608663	0.32716	0.132839	0.0685915	0.353904	0.402699
533.551	0.0656743	0.0225685	0.608663	0.32716	0.132839	0.0685915	0.353904	0.402699
533.88	0.0656743	0.0225685	0.608663	0.32716	0.132839	0.0685915	0.353904	0.402699
534.21	0.0656743	0.0225685	0.608663	0.32716	0.132839	0.0685915	0.353904	0.402699
534.54	0.0656743	0.0225685	0.608663	0.32716	0.132839	0.0685915	0.353904	0.402699
534.869	0.0656743	0.0225685	0.608663	0.32716	0.132839	0.0685915	0.353904	0.402699
535.199	0.0642538	0.0245774	0.608216	0.326527	0.132839	0.0685915	0.353904	0.402699
535.528	0.0642538	0.0245774	0.608018	0.326247	0.132839	0.0685915	0.353904	0.402699
535.858	0.0642538	0.0245774	0.608018	0.326247	0.132839	0.0685915	0.353904	0.402699
536.188	0.0642538	0.0245774	0.608018	0.326247	0.132839	0.0685915	0.353904	0.402699
536.517	0.0642538	0.0245774	0.608018	0.326247	0.132839	0.0685915	0.353904	0.402699
536.847	0.0642538	0.0245774	0.608018	0.326247	0.132839	0.0685915	0.353904	0.402699
537.176	0.0642538	0.0245774	0.608018	0.326247	0.132839	0.0685915	0.353904	0.402699
537.506	0.0568454	0.0164723	0.608018	0.326247	0.132839	0.0685915	0.353904	0.402699
537.835	0.0568454	0.0164723	0.608018	0.326247	0.132839	0.0685915	0.353904	0.402699
538.165	0.0568454	0.0164723	0.608018	0.326247	0.132839	0.0685915	0.353904	0.402699
538.495	0.0568454	0.0164723	0.608018	0.326247	0.132839	0.0685915	0.353904	0.402699
538.824	0.0568454	0.0164723	0.608018	0.326247	0.132839	0.0685915	0.353904	0.402699
539.154	0.0568454	0.0164723	0.608018	0.326247	0.132839	0.0685915	0.353904	0.402699
539.483	0.0568454	0.0164723	0.608018	0.326247	0.132839	0.0685915	0.353904	0.402699
539.813	0.0568454	0.0164723	0.608018	0.326247	0.132839	0.0685915	0.353904	0.402699
540.143	0.0568454	0.0164723	0.608018	0.326247	0.132839	0.0685915	0.353904	0.402699
540.472	0.0568454	0.0164723	0.608018	0.326247	0.132839	0.0685915	0.353904	0.402699
540.802	0.0568454	0.0164723	0.608018	0.326247	0.132839	0.0685915	0.353904	0.402699
541.131	0.0568454	0.0164723	0.608018	0.326247	0.132839	0.0685915	0.353904	0.402699
541.461	0.0568454	0.0164723	0.608018	0.326247	0.132839	0.0685915	0.353904	0.402699
541.791	0.0568454	0.0164723	0.608018	0.326247	0.132839	0.0685915	0.353904	0.402699
542.12	0.0568454	0.0164723	0.608018	0.326247	0.132839	0.0685915	0.353904	0.402699
542.45	0.0568454	0.0164723	0.608018	0.326247	0.132839	0.0685915	0.353904	0.402699
542.779	0.0568454	0.0164723	0.608018	0.326247	0.132839	0.0685915	0.353904	0.402699
543.109	0.0568454	0.0164723	0.608018	0.326247	0.132839	0.0685915	0.353904	0.402699
543.439	0.0568454	0.0164723	0.608018	0.326247	0.132839	0.0685915	0.353904	0.402699
543.768	0.0568454	0.0164723	0.608018	0.326247	0.132839	0.0685915	0.353904	0.402699
544.098	0.0568454	0.0164723	0.608018	0.326247	0.132839	0.0685915	0.353904	0.402699
544.427	0.0566898	0.0162522	0.608018	0.326247	0.132839	0.0685915	0.353904	0.402699
544.757	0.0566898	0.0162522	0.608018	0.326247	0.132839	0.0685915	0.353904	0.402699
545.086	0.0566898	0.0162522	0.608018	0.326247	0.132839	0.0685915	0.353904	0.402699
545.416	0.0566898	0.0162522	0.608018	0.326247	0.132839	0.0685915	0.353904	0.402699
545.746	0.0566898	0.0162522	0.608018	0.326247	0.132839	0.0685915	0.353904	0.402699
546.075	0.0566898	0.0162522	0.608018	0.326247	0.132839	0.0685915	0.353904	0.402699
546.405	0.0566898	0.0162522	0.608018	0.326247	0.129125	0.0633396	0.353904	0.402699
546.734	0.0566898	0.0162522	0.608018	0.326247	0.129125	0.0633396	0.353904	0.402699
547.064	0.0566898	0.0162522	0.608018	0.326247	0.129125	0.0633396	0.353904	0.402699
547.394	0.0566898	0.0162522	0.608018	0.326247	0.124457	0.0699421	0.353904	0.402699
547.723	0.0566898	0.0162522	0.608018	0.326247	0.124457	0.0699421	0.353904	0.402699
548.053	0.0566898	0.0162522	0.608018	0.326247	0.107748	0.0463126	0.353904	0.402699
548.382	0.0566898	0.0162522	0.608018	0.326247	0.107748	0.0463126	0.353904	0.402699
548.712	0.0566898	0.0162522	0.608018	0.326247	0.107748	0.0463126	0.353904	0.402699
549.042	0.0566898	0.0162522	0.608018	0.326247	0.107748	0.0463126	0.353904	0.402699
549.371	0.0566898	0.0162522	0.608018	0.326247	0.107605	0.0465151	0.353904	0.402699
549.701	0.0566898	0.0162522	0.608018	0.326247	0.106145	0.0485789	0.353904	0.402699
550.03	0.0566898	0.0162522	0.608018	0.326247	0.106145	0.0485789	0.353904	0.402699
550.36	0.0566898	0.0162522	0.608018	0.326247	0.106145	0.0485789	0.353904	0.402699
550.69	0.0566898	0.0162522	0.608018	0.326247	0.106145	0.0485789	0.353904	0.402699
551.019	0.0566898	0.0162522	0.608018	0.326247	0.106145	0.0485789	0.353904	0.402699
551.349	0.0566898	0.0162522	0.608018	0.326247	0.106145	0.0485789	0.353904	0.402699
551.678	0.0566898	0.0162522	0.608018	0.326247	0.106145	0.0485789	0.353904	0.402699
552.008	0.0566898	0.0162522	0.608018	0.326247	0.106145	0.0485789	0.353904	0.402699
552.337	0.0566898	0.0162522	0.608018	0.326247	0.106145	0.0485789	0.353904	0.402699
552.667	0.0566898	0.0162522	0.608018	0.326247	0.106145	0.0485789	0.353904	0.402699
552.997	0.0566898	0.0162522	0.608018	0.326247	0.106145	0.0485789	0.353904	0.402699
553.326	0.0566898	0.0162522	0.608018	0.326247	0.106145	0.0485789	0.353904	0.402699
553.656	0.0566898	0.0162522	0.608018	0.326247	0.106145	0.0485789	0.353904	0.402699
553.985	0.0566898	0.0162522	0.608018	0.326247	0.106145	0.0485789	0.353904	0.402699
554.315	0.0566898	0.0162522	0.608018	0.326247	0.106145	0.0485789	0.353904	0.402699
554.645	0.0566898	0.0162522	0.608018	0.326247	0.106145	0.0485789	0.353904	0.402699
554.974	0.0566898	0.0162522	0.608018	0.326247	0.106145	0.0485789	0.353904	0.402699
555.304	0.0566898	0.0162522	0.608018	0.326247	0.106145	0.0485789	0.353904	0.402699
555.633	0.0549242	0.018749	0.608018	0.326247	0.106145	0.0485789	0.353904	0.402699
555.963	0.0549242	0.018749	0.608018	0.326247	0.106145	0.0485789	0.353904	0.402699
556.293	0.0549242	0.018749	0.608018	0.326247	0.106145	0.0485789	0.353904	0.402699
556.622	0.0549242	0.018749	0.608018	0.326247	0.106145	0.0485789	0.353904	0.402699
556.952	0.0549242	0.018749	0.608018	0.326247	0.106145	0.0485789	0.353904	0.402699
557.281	0.0549242	0.018749	0.608018	0.326247	0.106145	0.0485789	0.353904	0.402699
557.611	0.0549242	0.018749	0.608018	0.326247	0.106145	0.0485789	0.353904	0.402699
557.94	0.0549242	0.018749	0.608018	0.326247	0.106145	0.0485789	0.353904	0.402699
558.27	0.0549242	0.018749	0.608018	0.326247	0.106145	0.0485789	0.353904	0.402699
558.6	0.0496105	0.0262638	0.608018	0.326247	0.106145	0.0485789	0.353904	0.402699
558.929	0.0496105	0.0262638	0.608018	0.326247	0.0959697	0.0341884	0.353904	0.402699
559.259	0.0496105	0.0262638	0.608018	0.326247	0.0959697	0.0341884	0.353904	0.402699
559.588	0.0496105	0.0262638	0.608018	0.326247	0.0959697	0.0341884	0.353904	0.402699
559.918	0.0496105	0.0262638	0.608018	0.326247	0.0959697	0.0341884	0.353904	0.402699
560.248	0.0487227	0.0250083	0.608018	0.326247	0.0959697	0.0341884	0.353904	0.402699
560.577	0.0487227	0.0250083	0.608018	0.326247	0.0959697	0.0341884	0.353904	0.402699
560.907	0.0487227	0.0250083	0.608018	0.326247	0.0959697	0.0341884	0.353904	0.402699
561.236	0.0487227	0.0250083	0.608018	0.326247	0.0959697	0.0341884	0.353904	0.402699
561.566	0.0487227	0.0250083	0.608018	0.326247	0.0959697	0.0341884	0.353904	0.402699
561.896	0.0487227	0.0250083	0.608018	0.326247	0.0959697	0.0341884	0.353904	0.402699
562.225	0.0487227	0.0250083	0.608018	0.326247	0.0959697	0.0341884	0.353904	0.402699
562.555	0.0487227	0.0250083	0.608018	0.326247	0.0959697	0.0341884	0.353904	0.402699
562.884	0.0487227	0.0250083	0.608018	0.326247	0.0959697	0.0341884	0.353904	0.402699
563.214	0.0487227	0.0250083	0.608018	0.326247	0.0945872	0.0361435	0.353904	0.402699
563.544	0.0487227	0.0250083	0.608018	0.326247	0.0945872	0.0361435	0.353904	0.402699
563.873	0.0487227	0.0250083	0.608018	0.326247	0.0945872	0.0361435	0.353904	0.402699
564.203	0.0487227	0.0250083	0.608018	0.326247	0.0945872	0.0361435	0.353904	0.402699
564.532	0.0487227	0.0250083	0.608018	0.326247	0.0945872	0.0361435	0.353904	0.402699
564.862	0.0487227	0.0250083	0.608018	0.326247	0.0945872	0.0361435	0.353904	0.402699
565.191	0.0487227	0.0250083	0.608018	0.326247	0.0945872	0.0361435	0.353904	0.402699
565.521	0.0487227	0.0250083	0.608018	0.326247	0.0945872	0.0361435	0.353904	0.402699
565.851	0.0487227	0.0250083	0.608018	0.326247	0.0945872	0.0361435	0.353904	0.402699
566.18	0.0487227	0.0250083	0.608018	0.326247	0.0945872	0.0361435	0.353904	0.402699
566.51	0.0487227	0.0250083	0.608018	0.326247	0.0945872	0.0361435	0.353904	0.402699
566.839	0.0487227	0.0250083	0.608018	0.326247	0.0945872	0.0361435	0.353904	0.402699
567.169	0.0487227	0.0250083	0.608018	0.326247	0.0945872	0.0361435	0.353904	0.402699
567.499	0.0487227	0.0250083	0.608018	0.326247	0.0945872	0.0361435	0.353904	0.402699
567.828	0.0487227	0.0250083	0.608018	0.326247	0.0945872	0.0361435	0.353904	0.402699
568.158	0.0487227	0.0250083	0.594947	0.344732	0.0945872	0.0361435	0.353904	0.402699
568.487	0.0487227	0.0250083	0.58	0.348839	0.0945872	0.0361435	0.353904	0.402699
568.817	0.0487227	0.0250083	0.58	0.348839	0.0945872	0.0361435	0.353904	0.402699
569.147	0.0487227	0.0250083	0.578501	0.35096	0.0945872	0.0361435	0.353904	0.402699
569.476	0.0487227	0.0250083	0.572424	0.359553	0.0945872	0.0361435	0.353904	0.402699
569.806	0.0487227	0.0250083	0.572424	0.359553	0.0945872	0.0361435	0.353904	0.402699
570.135	0.0487227	0.0250083	0.572424	0.359553	0.0945872	0.0361435	0.353904	0.402699
570.465	0.0487227	0.0250083	0.572424	0.359553	0.0945872	0.0361435	0.353904	0.402699
570.795	0.0487227	0.0250083	0.572424	0.359553	0.0945872	0.0361435	0.353904	0.402699
571.124	0.0487227	0.0250083	0.572424	0.359553	0.0945872	0.0361435	0.353904	0.402699
571.454	0.0487227	0.0250083	0.572424	0.359553	0.0945872	0.0361435	0.353904	0.402699
571.783	0.0487227	0.0250083	0.572424	0.359553	0.0945872	0.0361435	0.353904	0.402699
572.113	0.0487227	0.0250083	0.572424	0.359553	0.0945872	0.0361435	0.353904	0.402699
572.442	0.0487227	0.0250083	0.572424	0.359553	0.0945872	0.0361435	0.353904	0.402699
572.772	0.0487227	0.0250083	0.572424	0.359553	0.0945872	0.0361435	0.353904	0.402699
573.102	0.0487227	0.0250083	0.572424	0.359553	0.0945872	0.0361435	0.353904	0.402699
573.431	0.0487227	0.0250083	0.572424	0.359553	0.0945872	0.0361435	0.353904	0.402699
573.761	0.0487227	0.0250083	0.572424	0.359553	0.0945872	0.0361435	0.353904	0.402699
574.09	0.0487227	0.0250083	0.572424	0.359553	0.0945872	0.0361435	0.353904	0.402699
574.42	0.0487227	0.0250083	0.572424	0.359553	0.0945872	0.0361435	0.353904	0.402699
574.75	0.0487227	0.0250083	0.572424	0.359553	0.0945872	0.0361435	0.353904	0.402699
575.079	0.0487227	0.0250083	0.572424	0.359553	0.0945872	0.0361435	0.353904	0.402699
575.409	0.0487227	0.0250083	0.572424	0.359553	0.0945872	0.0361435	0.353904	0.402699
575.738	0.0487227	0.0250083	0.572424	0.359553	0.0945872	0.0361435	0.353904	0.402699
576.068	0.0487227	0.0250083	0.572424	0.359553	0.0945872	0.0361435	0.353904	0.402699
576.398	0.0487227	0.0250083	0.572424	0.359553	0.0945872	0.0361435	0.349692	0.408656
576.727	0.0487227	0.0250083	0.572424	0.359553	0.0945872	0.0361435	0.349692	0.408656
577.057	0.0487227	0.0250083	0.572424	0.359553	0.0945872	0.0361435	0.349692	0.408656
577.386	0.0487227	0.0250083	0.572424	0.359553	0.0945872	0.0361435	0.349692	0.408656
577.716	0.0487227	0.0250083	0.572424	0.359553	0.0945872	0.0361435	0.349692	0.408656
578.045	0.0487227	0.0250083	0.572424	0.359553	0.0945872	0.0361435	0.349692	0.408656
578.375	0.0487227	0.0250083	0.572424	0.359553	0.0945872	0.0361435	0.349692	0.408656
578.705	0.0487227	0.0250083	0.572424	0.359553	0.0945872	0.0361435	0.349692	0.408656
579.034	0.0487227	0.0250083	0.572424	0.359553	0.0945872	0.0361435	0.349692	0.408656
579.364	0.0487227	0.0250083	0.572424	0.359553	0.0945872	0.0361435	0.349692	0.408656
579.693	0.0487227	0.0250083	0.569044	0.364333	0.0945872	0.0361435	0.349692	0.408656
580.023	0.0487227	0.0250083	0.566358	0.368132	0.0945872	0.0361435	0.349692	0.408656
580.353	0.0486141	0.0251619	0.566358	0.368132	0.0945872	0.0361435	0.349692	0.408656
580.682	0.0486141	0.0251619	0.566358	0.368132	0.0945872	0.0361435	0.349692	0.408656
581.012	0.0486141	0.0251619	0.566358	0.368132	0.0945872	0.0361435	0.349692	0.408656
581.341	0.0486141	0.0251619	0.566358	0.368132	0.0945872	0.0361435	0.349692	0.408656
581.671	0.0486141	0.0251619	0.566358	0.368132	0.0945872	0.0361435	0.349692	0.408656
582.001	0.0486141	0.0251619	0.566358	0.368132	0.0945872	0.0361435	0.349692	0.408656
582.33	0.0486141	0.0251619	0.566358	0.368132	0.0945872	0.0361435	0.349692	0.408656
582.66	0.0486141	0.0251619	0.566358	0.368132	0.0945872	0.0361435	0.349692	0.408656
582.989	0.0486141	0.0251619	0.566358	0.368132	0.0945872	0.0361435	0.349692	0.408656
583.319	0.0486141	0.0251619	0.566358	0.368132	0.0945872	0.0361435	0.349692	0.408656
583.649	0.0486141	0.0251619	0.566358	0.368132	0.0945872	0.0361435	0.349692	0.408656
583.978	0.0486141	0.0251619	0.566358	0.368132	0.0945872	0.0361435	0.349692	0.408656
584.308	0.0486141	0.0251619	0.566358	0.368132	0.0945872	0.0361435	0.349692	0.408656
584.637	0.0486141	0.0251619	0.566358	0.368132	0.0945872	0.0361435	0.349692	0.408656
584.967	0.0486141	0.0251619	0.566358	0.368132	0.0945872	0.0361435	0.349692	0.408656
585.296	0.0486141	0.0251619	0.566358	0.368132	0.0945872	0.0361435	0.349692	0.408656
585.626	0.0486141	0.0251619	0.566358	0.368132	0.0945872	0.0361435	0.349692	0.408656
585.956	0.0486141	0.0251619	0.566358	0.368132	0.0945872	0.0361435	0.349692	0.408656
586.285	0.0486141	0.0251619	0.566358	0.368132	0.0945872	0.0361435	0.349692	0.408656
586.615	0.0486141	0.0251619	0.566358	0.368132	0.0945872	0.0361435	0.349692	0.408656
586.944	0.0486141	0.0251619	0.566358	0.368132	0.0945872	0.0361435	0.349692	0.408656
587.274	0.0486141	0.0251619	0.566358	0.368132	0.0945872	0.0361435	0.349692	0.408656
587.604	0.0486141	0.0251619	0.566358	0.368132	0.0945872	0.0361435	0.346705	0.41288
587.933	0.0486141	0.0251619	0.566358	0.368132	0.0945872	0.0361435	0.346705	0.41288
588.263	0.0477437	0.0263928	0.566358	0.368132	0.0945872	0.0361435	0.346705	0.41288
588.592	0.0420524	0.0262389	0.566358	0.368132	0.0945872	0.0361435	0.346705	0.41288
588.922	0.0420524	0.0262389	0.566358	0.368132	0.0945872	0.0361435	0.346705	0.41288
589.252	0.0420524	0.0262389	0.566358	0.368132	0.0945872	0.0361435	0.346705	0.41288
589.581	0.0420524	0.0262389	0.566358	0.368132	0.0945872	0.0361435	0.346705	0.41288
589.911	0.0420524	0.0262389	0.566358	0.368132	0.0945872	0.0361435	0.346705	0.41288
590.24	0.0420524	0.0262389	0.566358	0.368132	0.0945872	0.0361435	0.346705	0.41288
590.57	0.0420524	0.0262389	0.566358	0.368132	0.0945872	0.0361435	0.346705	0.41288
590.9	0.0420524	0.0262389	0.566358	0.368132	0.0945872	0.0361435	0.346705	0.41288
591.229	0.0420524	0.0262389	0.566358	0.368132	0.0945872	0.0361435	0.346705	0.41288
591.559	0.0420524	0.0262389	0.566358	0.368132	0.0945872	0.0361435	0.346705	0.41288
591.888	0.0420524	0.0262389	0.566358	0.368132	0.0945872	0.0361435	0.346705	0.41288
592.218	0.0420524	0.0262389	0.566358	0.368132	0.0945872	0.0361435	0.346705	0.41288
592.547	0.0420524	0.0262389	0.566358	0.368132	0.0945872	0.0361435	0.346705	0.41288
592.877	0.0367493	0.0187393	0.566358	0.368132	0.0945872	0.0361435	0.346705	0.41288
593.207	0.0367493	0.0187393	0.566358	0.368132	0.0945872	0.0361435	0.346705	0.41288
593.536	0.0367493	0.0187393	0.566358	0.368132	0.0945872	0.0361435	0.346705	0.41288
593.866	0.0367493	0.0187393	0.566358	0.368132	0.0945872	0.0361435	0.346705	0.41288
594.195	0.0367493	0.0187393	0.566358	0.368132	0.0945872	0.0361435	0.346705	0.41288
594.525	0.0367493	0.0187393	0.566358	0.368132	0.0945872	0.0361435	0.346705	0.41288
594.855	0.0367493	0.0187393	0.566358	0.368132	0.0945872	0.0361435	0.346705	0.41288
595.184	0.0367493	0.0187393	0.566358	0.368132	0.0945872	0.0361435	0.346705	0.41288
595.514	0.0367493	0.0187393	0.566358	0.368132	0.0945872	0.0361435	0.346705	0.41288
595.843	0.0367493	0.0187393	0.566358	0.368132	0.0945872	0.0361435	0.346705	0.41288
596.173	0.0367493	0.0187393	0.566358	0.368132	0.0945872	0.0361435	0.346705	0.41288
596.503	0.0367493	0.0187393	0.566358	0.368132	0.0945872	0.0361435	0.346705	0.41288
596.832	0.0367493	0.0187393	0.566358	0.368132	0.0863881	0.0477389	0.346705	0.41288
597.162	0.0367493	0.0187393	0.566358	0.368132	0.0863881	0.0477389	0.346705	0.41288
597.491	0.0367493	0.0187393	0.566358	0.368132	0.0863881	0.0477389	0.346705	0.41288
597.821	0.0367493	0.0187393	0.566358	0.368132	0.0863881	0.0477389	0.346705	0.41288
598.15	0.0367493	0.0187393	0.566358	0.368132	0.0863881	0.0477389	0.346705	0.41288
598.48	0.0367493	0.0187393	0.566358	0.368132	0.0863881	0.0477389	0.346705	0.41288
598.81	0.0367493	0.0187393	0.566358	0.368132	0.0863881	0.0477389	0.346705	0.41288
599.139	0.0367493	0.0187393	0.566358	0.368132	0.0863881	0.0477389	0.346705	0.41288
599.469	0.0367493	0.0187393	0.566358	0.368132	0.0863881	0.0477389	0.346705	0.41288
599.798	0.0356834	0.019845	0.566358	0.368132	0.0863881	0.0477389	0.346705	0.41288
600.128	0.0356834	0.019845	0.566358	0.368132	0.0863881	0.0477389	0.346705	0.41288
600.458	0.0356834	0.019845	0.566358	0.368132	0.0863881	0.0477389	0.346705	0.41288
600.787	0.0356834	0.019845	0.566358	0.368132	0.0863881	0.0477389	0.346705	0.41288
601.117	0.0356834	0.019845	0.566358	0.368132	0.0863881	0.0477389	0.346705	0.41288
601.446	0.0356834	0.019845	0.566358	0.368132	0.0863881	0.0477389	0.346705	0.41288
601.776	0.0356834	0.019845	0.566358	0.368132	0.0863881	0.0477389	0.346705	0.41288
602.106	0.0356834	0.019845	0.566358	0.368132	0.0863881	0.0477389	0.346705	0.41288
602.435	0.0356834	0.019845	0.566358	0.368132	0.0863881	0.0477389	0.346705	0.41288
602.765	0.0356834	0.019845	0.566358	0.368132	0.0863881	0.0477389	0.346705	0.41288
603.094	0.0356834	0.019845	0.566358	0.368132	0.0863881	0.0477389	0.346705	0.41288
603.424	0.0356834	0.019845	0.566358	0.368132	0.0863881	0.0477389	0.34458	0.415885
603.754	0.0356834	0.019845	0.566358	0.368132	0.0863881	0.0477389	0.34458	0.415885
604.083	0.0356834	0.019845	0.566358	0.368132	0.0863881	0.0477389	0.34458	0.415885
604.413	0.0356834	0.019845	0.566358	0.368132	0.0860265	0.0482502	0.34458	0.415885
604.742	0.0356834	0.019845	0.566358	0.368132	0.0860265	0.0482502	0.34458	0.415885
605.072	0.0356834	0.019845	0.566358	0.368132	0.0860265	0.0482502	0.34458	0.415885
605.401	0.0356834	0.019845	0.566358	0.368132	0.0860265	0.0482502	0.34458	0.415885
605.731	0.0356834	0.019845	0.547762	0.341832	0.0860265	0.0482502	0.34458	0.415885
606.061	0.0356834	0.019845	0.547762	0.341832	0.0860265	0.0482502	0.34458	0.415885
606.39	0.0356834	0.019845	0.547762	0.341832	0.0860265	0.0482502	0.34458	0.415885
606.72	0.0356834	0.019845	0.547762	0.341832	0.0860265	0.0482502	0.34458	0.415885
607.049	0.0356834	0.019845	0.547762	0.341832	0.0860265	0.0482502	0.34458	0.415885
607.379	0.0356834	0.019845	0.547762	0.341832	0.0860265	0.0482502	0.34458	0.415885
607.709	0.0356834	0.019845	0.547762	0.341832	0.0860265	0.0482502	0.34458	0.415885
608.038	0.0356834	0.019845	0.547762	0.341832	0.0860265	0.0482502	0.34458	0.415885
608.368	0.0356834	0.019845	0.547762	0.341832	0.0860265	0.0482502	0.343701	0.417129
608.697	0.0356834	0.019845	0.547762	0.341832	0.0860265	0.0482502	0.343701	0.417129
609.027	0.0356834	0.019845	0.547762	0.341832	0.0860265	0.0482502	0.343701	0.417129
609.357	0.0356834	0.019845	0.547762	0.341832	0.0860265	0.0482502	0.343701	0.417129
609.686	0.0356834	0.019845	0.547762	0.341832	0.0860265	0.0482502	0.343701	0.417129
610.016	0.0356834	0.019845	0.547762	0.341832	0.0860265	0.0482502	0.343701	0.417129
610.345	0.0356834	0.019845	0.547762	0.341832	0.0860265	0.0482502	0.343701	0.417129
610.675	0.0356834	0.019845	0.547762	0.341832	0.0860265	0.0482502	0.343701	0.417129
611.005	0.0356834	0.019845	0.547762	0.341832	0.0860265	0.0482502	0.343701	0.417129
611.334	0.0356834	0.019845	0.547762	0.341832	0.0860265	0.0482502	0.343701	0.417129
611.664	0.0356834	0.019845	0.547762	0.341832	0.0860265	0.0482502	0.343701	0.417129
611.993	0.0356834	0.019845	0.547762	0.341832	0.0860265	0.0482502	0.343701	0.417129
612.323	0.0356834	0.019845	0.547762	0.341832	0.0860265	0.0482502	0.343701	0.417129
612.652	0.0356834	0.019845	0.547762	0.341832	0.0860265	0.0482502	0.343701	0.417129
612.982	0.0356834	0.019845	0.547762	0.341832	0.0860265	0.0482502	0.343701	0.417129
613.312	0.0356834	0.019845	0.547762	0.341832	0.0860265	0.0482502	0.343701	0.417129
613.641	0.0356834	0.019845	0.547762	0.341832	0.0860265	0.0482502	0.343701	0.417129
613.971	0.0356834	0.019845	0.547762	0.341832	0.0860265	0.0482502	0.343701	0.417129
614.3	0.0356834	0.019845	0.547762	0.341832	0.0860265	0.0482502	0.343701	0.417129
614.63	0.0356834	0.019845	0.547762	0.341832	0.0860265	0.0482502	0.343701	0.417129
614.96	0.0356834	0.019845	0.547762	0.341832	0.0860265	0.0482502	0.343701	0.417129
615.289	0.0356834	0.019845	0.547762	0.341832	0.0860265	0.0482502	0.343701	0.417129
615.619	0.0356834	0.019845	0.547762	0.341832	0.0860265	0.0482502	0.343701	0.417129
615.948	0.0356834	0.019845	0.547762	0.341832	0.0860265	0.0482502	0.343701	0.417129
616.278	0.0356834	0.019845	0.547762	0.341832	0.0860265	0.0482502	0.343701	0.417129
616.608	0.0356834	0.019845	0.547762	0.341832	0.0860265	0.0482502	0.343701	0.417129
616.937	0.0356834	0.019845	0.547762	0.341832	0.0860265	0.0482502	0.343701	0.417129
617.267	0.0356834	0.019845	0.547762	0.341832	0.0860265	0.0482502	0.343701	0.417129
617.596	0.0356834	0.019845	0.547762	0.341832	0.0860265	0.0482502	0.343701	0.417129
617.926	0.0356834	0.019845	0.547762	0.341832	0.0860265	0.0482502	0.343701	0.417129
618.255	0.0356834	0.019845	0.547762	0.341832	0.0860265	0.0482502	0.343701	0.417129
618.585	0.0356834	0.019845	0.547762	0.341832	0.0860265	0.0482502	0.343701	0.417129
618.915	0.0356834	0.019845	0.547762	0.341832	0.0860265	0.0482502	0.343701	0.417129
619.244	0.0356834	0.019845	0.547762	0.341832	0.0860265	0.0482502	0.343701	0.417129
619.574	0.0356834	0.019845	0.547762	0.341832	0.0860265	0.0482502	0.343701	0.417129
619.903	0.0356834	0.019845	0.547762	0.341832	0.0860265	0.0482502	0.343701	0.417129
620.233	0.0355054	0.0200966	0.547762	0.341832	0.0860265	0.0482502	0.343701	0.417129
620.563	0.0339649	0.0222753	0.547762	0.341832	0.0860265	0.0482502	0.343701	0.417129
620.892	0.0339649	0.0222753	0.547762	0.341832	0.0860265	0.0482502	0.343701	0.417129
621.222	0.0339649	0.0222753	0.547762	0.341832	0.0860265	0.0482502	0.343701	0.417129
621.551	0.0339649	0.0222753	0.547762	0.341832	0.0860265	0.0482502	0.343701	0.417129
621.881	0.0325444	0.0202665	0.547762	0.341832	0.0860265	0.0482502	0.343701	0.417129
622.211	0.0325444	0.0202665	0.547762	0.341832	0.0860265	0.0482502	0.343701	0.417129
622.54	0.0325444	0.0202665	0.547762	0.341832	0.0860265	0.0482502	0.343701	0.417129
622.87	0.0325444	0.0202665	0.547762	0.341832	0.0860265	0.0482502	0.343701	0.417129
623.199	0.0325444	0.0202665	0.547762	0.341832	0.0860265	0.0482502	0.343701	0.417129
623.529	0.0325444	0.0202665	0.547762	0.341832	0.0860265	0.0482502	0.343701	0.417129
623.859	0.0317058	0.0190805	0.547762	0.341832	0.0860265	0.0482502	0.343701	0.417129
624.188	0.0317058	0.0190805	0.547762	0.341832	0.0860265	0.0482502	0.343701	0.417129
624.518	0.0317058	0.0190805	0.547762	0.341832	0.0860265	0.0482502	0.343701	0.417129
624.847	0.0317058	0.0190805	0.547762	0.341832	0.0860265	0.0482502	0.343701	0.417129
625.177	0.0317058	0.0190805	0.537594	0.356212	0.0860265	0.0482502	0.343701	0.417129
625.506	0.0317058	0.0190805	0.537594	0.356212	0.0860265	0.0482502	0.343701	0.417129
625.836	0.0317058	0.0190805	0.537594	0.356212	0.0860265	0.0482502	0.343701	0.417129
626.166	0.0317058	0.0190805	0.534786	0.360183	0.0860265	0.0482502	0.343701	0.417129
626.495	0.0317058	0.0190805	0.534786	0.360183	0.0860265	0.0482502	0.343701	0.417129
626.825	0.0317058	0.0190805	0.534786	0.360183	0.0860265	0.0482502	0.343701	0.417129
627.154	0.0317058	0.0190805	0.534786	0.360183	0.0860265	0.0482502	0.343701	0.417129
627.484	0.0317058	0.0190805	0.534786	0.360183	0.0860265	0.0482502	0.343701	0.417129
627.814	0.0317058	0.0190805	0.534786	0.360183	0.0860265	0.0482502	0.343701	0.417129
628.143	0.0317058	0.0190805	0.534786	0.360183	0.0860265	0.0482502	0.343701	0.417129
628.473	0.0317058	0.0190805	0.534786	0.360183	0.0860265	0.0482502	0.343701	0.417129
628.802	0.0317058	0.0190805	0.534786	0.360183	0.0860265	0.0482502	0.343701	0.417129
629.132	0.0317058	0.0190805	0.534786	0.360183	0.0860265	0.0482502	0.343701	0.417129
629.462	0.0317058	0.0190805	0.534786	0.360183	0.0751115	0.0328141	0.343701	0.417129
629.791	0.0317058	0.0190805	0.534786	0.360183	0.0751115	0.0328141	0.343701	0.417129
630.121	0.0317058	0.0190805	0.534786	0.360183	0.0751115	0.0328141	0.343701	0.417129
630.45	0.0317058	0.0190805	0.534786	0.360183	0.0751115	0.0328141	0.343701	0.417129
630.78	0.0317058	0.0190805	0.534786	0.360183	0.0751115	0.0328141	0.343701	0.417129
631.11	0.0317058	0.0190805	0.534786	0.360183	0.0751115	0.0328141	0.343701	0.417129
631.439	0.0317058	0.0190805	0.52513	0.346527	0.0751115	0.0328141	0.343701	0.417129
631.769	0.0317058	0.0190805	0.52513	0.346527	0.0751115	0.0328141	0.343701	0.417129
632.098	0.0317058	0.0190805	0.52513	0.346527	0.0751115	0.0328141	0.343701	0.417129
632.428	0.0317058	0.0190805	0.52513	0.346527	0.0751115	0.0328141	0.343701	0.417129
632.757	0.0317058	0.0190805	0.52513	0.346527	0.0751115	0.0328141	0.343701	0.417129
633.087	0.0317058	0.0190805	0.52513	0.346527	0.0751115	0.0328141	0.343701	0.417129
633.417	0.0317058	0.0190805	0.52513	0.346527	0.0751115	0.0328141	0.343701	0.417129
633.746	0.0317058	0.0190805	0.52513	0.346527	0.0751115	0.0328141	0.343701	0.417129
634.076	0.0317058	0.0190805	0.52513	0.346527	0.0751115	0.0328141	0.343701	0.417129
634.405	0.0317058	0.0190805	0.52513	0.346527	0.0751115	0.0328141	0.343701	0.417129
634.735	0.0317058	0.0190805	0.52513	0.346527	0.0751115	0.0328141	0.343701	0.417129
635.065	0.0317058	0.0190805	0.52513	0.346527	0.0751115	0.0328141	0.343701	0.417129
635.394	0.0317058	0.0190805	0.52513	0.346527	0.0751115	0.0328141	0.343701	0.417129
635.724	0.0317058	0.0190805	0.52513	0.346527	0.0751115	0.0328141	0.343701	0.417129
636.053	0.0317058	0.0190805	0.52513	0.346527	0.0751115	0.0328141	0.343701	0.417129
636.383	0.0317058	0.0190805	0.52513	0.346527	0.0751115	0.0328141	0.343701	0.417129
636.713	0.0317058	0.0190805	0.52513	0.346527	0.0751115	0.0328141	0.343701	0.417129
637.042	0.0317058	0.0190805	0.52513	0.346527	0.0751115	0.0328141	0.343701	0.417129
637.372	0.0317058	0.0190805	0.52513	0.346527	0.0751115	0.0328141	0.343701	0.417129
637.701	0.0317058	0.0190805	0.52513	0.346527	0.0751115	0.0328141	0.343701	0.417129
638.031	0.0317058	0.0190805	0.52513	0.346527	0.0751115	0.0328141	0.343701	0.417129
638.36	0.0317058	0.0190805	0.52513	0.346527	0.0751115	0.0328141	0.343701	0.417129
638.69	0.0317058	0.0190805	0.52513	0.346527	0.0751115	0.0328141	0.343701	0.417129
639.02	0.0317058	0.0190805	0.52513	0.346527	0.0751115	0.0328141	0.343701	0.417129
639.349	0.0317058	0.0190805	0.52513	0.346527	0.0751115	0.0328141	0.343701	0.417129
639.679	0.0317058	0.0190805	0.52513	0.346527	0.0751115	0.0328141	0.343701	0.417129
640.008	0.0317058	0.0190805	0.52513	0.346527	0.0751115	0.0328141	0.343701	0.417129
640.338	0.0317058	0.0190805	0.52513	0.346527	0.0751115	0.0328141	0.343701	0.417129
640.668	0.0317058	0.0190805	0.52513	0.346527	0.0751115	0.0328141	0.343701	0.417129
640.997	0.0299403	0.0165836	0.52513	0.346527	0.0751115	0.0328141	0.343701	0.417129
641.327	0.0299403	0.0165836	0.52513	0.346527	0.0751115	0.0328141	0.343701	0.417129
641.656	0.0299403	0.0165836	0.52513	0.346527	0.0751115	0.0328141	0.343701	0.417129
641.986	0.0299403	0.0165836	0.52513	0.346527	0.0751115	0.0328141	0.343701	0.417129
642.316	0.0299403	0.0165836	0.52513	0.346527	0.0751115	0.0328141	0.343701	0.417129
642.645	0.0299403	0.0165836	0.52513	0.346527	0.0751115	0.0328141	0.343701	0.417129
642.975	0.0299403	0.0165836	0.52513	0.346527	0.0751115	0.0328141	0.343701	0.417129
643.304	0.0299403	0.0165836	0.52513	0.346527	0.0751115	0.0328141	0.343701	0.417129
643.634	0.0299403	0.0165836	0.52513	0.346527	0.0751115	0.0328141	0.343701	0.417129
643.964	0.0246265	0.00906884	0.52513	0.346527	0.0751115	0.0328141	0.343701	0.417129
644.293	0.0246265	0.00906884	0.52513	0.346527	0.0751115	0.0328141	0.343701	0.417129
644.623	0.0246265	0.00906884	0.52513	0.346527	0.0751115	0.0328141	0.342633	0.418639
644.952	0.0246265	0.00906884	0.52513	0.346527	0.0751115	0.0328141	0.342539	0.418773
645.282	0.0246265	0.00906884	0.52513	0.346527	0.0751115	0.0328141	0.342539	0.418773
645.611	0.0246265	0.00906884	0.52513	0.346527	0.0751115	0.0328141	0.342539	0.418773
645.941	0.0246265	0.00906884	0.52513	0.346527	0.0751115	0.0328141	0.342539	0.418773
646.271	0.0246265	0.00906884	0.52513	0.346527	0.0751115	0.0328141	0.342539	0.418773
646.6	0.0246265	0.00906884	0.52513	0.346527	0.0751115	0.0328141	0.342539	0.418773
646.93	0.0246265	0.00906884	0.52513	0.346527	0.0751115	0.0328141	0.342539	0.418773
647.259	0.0246265	0.00906884	0.52513	0.346527	0.0751115	0.0328141	0.342539	0.418773
647.589	0.0246265	0.00906884	0.52513	0.346527	0.0751115	0.0328141	0.342539	0.418773
647.919	0.0246265	0.00906884	0.52513	0.346527	0.0751115	0.0328141	0.342539	0.418773
648.248	0.0246265	0.00906884	0.52513	0.346527	0.0751115	0.0328141	0.342539	0.418773
648.578	0.0246265	0.00906884	0.52513	0.346527	0.0751115	0.0328141	0.342539	0.418773
648.907	0.0246265	0.00906884	0.52513	0.346527	0.0751115	0.0328141	0.342539	0.418773
649.237	0.0246265	0.00906884	0.52513	0.346527	0.0751115	0.0328141	0.342539	0.418773
649.567	0.0246265	0.00906884	0.52513	0.346527	0.0751115	0.0328141	0.342539	0.418773
649.896	0.0246265	0.00906884	0.52513	0.346527	0.0751115	0.0328141	0.342539	0.418773
650.226	0.0246265	0.00906884	0.52513	0.346527	0.0751115	0.0328141	0.342539	0.418773
650.555	0.0246265	0.00906884	0.52513	0.346527	0.0751115	0.0328141	0.342539	0.418773
650.885	0.0246265	0.00906884	0.52513	0.346527	0.0751115	0.0328141	0.342539	0.418773
651.215	0.0246265	0.00906884	0.52513	0.346527	0.0751115	0.0328141	0.342539	0.418773
651.544	0.0246265	0.00906884	0.52513	0.346527	0.0751115	0.0328141	0.342539	0.418773
651.874	0.0246265	0.00906884	0.52513	0.346527	0.0751115	0.0328141	0.342539	0.418773
652.203	0.0246265	0.00906884	0.52513	0.346527	0.0751115	0.0328141	0.342539	0.418773
652.533	0.0246265	0.00906884	0.52513	0.346527	0.0751115	0.0328141	0.342539	0.418773
652.862	0.0246265	0.00906884	0.52513	0.346527	0.0751115	0.0328141	0.342539	0.418773
653.192	0.0246265	0.00906884	0.52513	0.346527	0.0751115	0.0328141	0.342539	0.418773
653.522	0.0246265	0.00906884	0.52513	0.346527	0.0751115	0.0328141	0.342539	0.418773
653.851	0.0246265	0.00906884	0.52513	0.346527	0.0751115	0.0328141	0.342539	0.418773
654.181	0.0246265	0.00906884	0.52513	0.346527	0.0732663	0.0354236	0.342539	0.418773
654.51	0.0246265	0.00906884	0.52513	0.346527	0.0732663	0.0354236	0.342539	0.418773
654.84	0.0246265	0.00906884	0.52513	0.346527	0.0732663	0.0354236	0.342539	0.418773
655.17	0.0246265	0.00906884	0.52513	0.346527	0.0732663	0.0354236	0.342539	0.418773
655.499	0.0246265	0.00906884	0.52513	0.346527	0.0732663	0.0354236	0.342539	0.418773
655.829	0.0246265	0.00906884	0.52513	0.346527	0.0732663	0.0354236	0.342539	0.418773
656.158	0.0246265	0.00906884	0.52513	0.346527	0.0732663	0.0354236	0.342539	0.418773
656.488	0.0246265	0.00906884	0.52513	0.346527	0.0732663	0.0354236	0.342539	0.418773
656.818	0.0246265	0.00906884	0.52513	0.346527	0.0732663	0.0354236	0.342539	0.418773
657.147	0.0246265	0.00906884	0.52513	0.346527	0.0732663	0.0354236	0.342539	0.418773
657.477	0.0246265	0.00906884	0.52513	0.346527	0.0732663	0.0354236	0.342539	0.418773
657.806	0.0246265	0.00906884	0.52513	0.346527	0.0732663	0.0354236	0.342539	0.418773
658.136	0.0246265	0.00906884	0.52513	0.346527	0.0732663	0.0354236	0.342539	0.418773
658.465	0.0246265	0.00906884	0.52513	0.346527	0.0732663	0.0354236	0.342539	0.418773
658.795	0.0246265	0.00906884	0.52513	0.346527	0.0732663	0.0354236	0.342539	0.418773
659.125	0.0246265	0.00906884	0.52513	0.346527	0.0732663	0.0354236	0.342539	0.418773
659.454	0.0246265	0.00906884	0.52513	0.346527	0.0732663	0.0354236	0.342539	0.418773
659.784	0.0246265	0.00906884	0.52513	0.346527	0.0732663	0.0354236	0.342539	0.418773
660.113	0.0246265	0.00906884	0.52513	0.346527	0.0732663	0.0354236	0.342539	0.418773
660.443	0.0246265	0.00906884	0.52513	0.346527	0.0732663	0.0354236	0.342539	0.418773
660.773	0.0246265	0.00906884	0.52513	0.346527	0.0732663	0.0354236	0.342539	0.418773
661.102	0.0246265	0.00906884	0.52513	0.346527	0.0732663	0.0354236	0.342539	0.418773
661.432	0.0246265	0.00906884	0.52513	0.346527	0.0732663	0.0354236	0.342539	0.418773
661.761	0.0246265	0.00906884	0.52513	0.346527	0.0732663	0.0354236	0.342539	0.418773
662.091	0.0246265	0.00906884	0.52513	0.346527	0.0732663	0.0354236	0.342539	0.418773
662.421	0.0246265	0.00906884	0.52513	0.346527	0.0732663	0.0354236	0.342539	0.418773
662.75	0.0246265	0.00906884	0.52513	0.346527	0.0732663	0.0354236	0.342539	0.418773
663.08	0.0246265	0.00906884	0.52513	0.346527	0.0732663	0.0354236	0.342539	0.418773
663.409	0.0246265	0.00906884	0.52513	0.346527	0.0732663	0.0354236	0.342539	0.418773
663.739	0.0246265	0.00906884	0.52513	0.346527	0.0732663	0.0354236	0.342539	0.418773
664.069	0.0246265	0.00906884	0.52513	0.346527	0.0732663	0.0354236	0.342539	0.418773
664.398	0.0246265	0.00906884	0.52513	0.346527	0.0732663	0.0354236	0.342539	0.418773
664.728	0.0246265	0.00906884	0.52513	0.346527	0.0732663	0.0354236	0.342539	0.418773
665.057	0.0246265	0.00906884	0.52513	0.346527	0.0732663	0.0354236	0.342539	0.418773
665.387	0.0246265	0.00906884	0.52513	0.346527	0.0732663	0.0354236	0.342539	0.418773
665.716	0.0246265	0.00906884	0.52513	0.346527	0.0732663	0.0354236	0.342539	0.418773
666.046	0.0245179	0.00891524	0.52513	0.346527	0.0732663	0.0354236	0.342539	0.418773
666.376	0.0245179	0.00891524	0.52513	0.346527	0.0732663	0.0354236	0.342539	0.418773
666.705	0.0245179	0.00891524	0.52513	0.346527	0.0732663	0.0354236	0.342539	0.418773
667.035	0.0225538	0.0116929	0.52513	0.346527	0.0732663	0.0354236	0.342539	0.418773
667.364	0.0225538	0.0116929	0.52513	0.346527	0.0732663	0.0354236	0.342539	0.418773
667.694	0.0225538	0.0116929	0.52513	0.346527	0.0732663	0.0354236	0.340854	0.421154
668.024	0.0225538	0.0116929	0.52513	0.346527	0.0732663	0.0354236	0.338847	0.423993
668.353	0.0225538	0.0116929	0.52513	0.346527	0.0732663	0.0354236	0.338847	0.423993
668.683	0.0225538	0.0116929	0.52513	0.346527	0.0662777	0.0255402	0.338847	0.423993
669.012	0.0225538	0.0116929	0.52513	0.346527	0.0662777	0.0255402	0.338847	0.423993
669.342	0.0225538	0.0116929	0.52513	0.346527	0.0662777	0.0255402	0.338847	0.423993
669.672	0.0225538	0.0116929	0.52513	0.346527	0.0662777	0.0255402	0.338847	0.423993
670.001	0.0225538	0.0116929	0.52513	0.346527	0.0662777	0.0255402	0.338847	0.423993
670.331	0.0225538	0.0116929	0.52513	0.346527	0.0662777	0.0255402	0.338847	0.423993
670.66	0.0225538	0.0116929	0.52513	0.346527	0.0662777	0.0255402	0.338847	0.423993
670.99	0.0225538	0.0116929	0.52513	0.346527	0.0662777	0.0255402	0.338847	0.423993
671.32	0.0225538	0.0116929	0.52513	0.346527	0.0662777	0.0255402	0.338847	0.423993
671.649	0.0225538	0.0116929	0.52513	0.346527	0.0662777	0.0255402	0.338847	0.423993
671.979	0.0225538	0.0116929	0.52513	0.346527	0.0662777	0.0255402	0.338847	0.423993
672.308	0.0225538	0.0116929	0.52513	0.346527	0.0662777	0.0255402	0.338847	0.423993
672.638	0.0225538	0.0116929	0.52513	0.346527	0.0662777	0.0255402	0.338847	0.423993
672.967	0.0225538	0.0116929	0.52513	0.346527	0.0662777	0.0255402	0.338847	0.423993
673.297	0.0225538	0.0116929	0.52513	0.346527	0.0662777	0.0255402	0.338847	0.423993
673.627	0.0225538	0.0116929	0.52513	0.346527	0.0662777	0.0255402	0.338847	0.423993
673.956	0.0188922	0.00651456	0.52513	0.346527	0.0662777	0.0255402	0.338847	0.423993
674.286	0.0188922	0.00651456	0.52513	0.346527	0.0662777	0.0255402	0.338847	0.423993
674.615	0.018206	0.00748494	0.52513	0.346527	0.0662777	0.0255402	0.338847	0.423993
674.945	0.018206	0.00748494	0.52513	0.346527	0.0662777	0.0255402	0.338847	0.423993
675.275	0.018206	0.00748494	0.52513	0.346527	0.0662777	0.0255402	0.338847	0.423993
675.604	0.018206	0.00748494	0.52513	0.346527	0.0662777	0.0255402	0.338847	0.423993
675.934	0.018206	0.00748494	0.52513	0.346527	0.0662777	0.0255402	0.338847	0.423993
676.263	0.018206	0.00748494	0.52513	0.346527	0.0662777	0.0255402	0.338847	0.423993
676.593	0.018206	0.00748494	0.52513	0.346527	0.0662777	0.0255402	0.338847	0.423993
676.923	0.018206	0.00748494	0.52513	0.346527	0.0662777	0.0255402	0.338847	0.423993
677.252	0.018206	0.00748494	0.52513	0.346527	0.0662777	0.0255402	0.338847	0.423993
677.582	0.018206	0.00748494	0.52513	0.346527	0.0662777	0.0255402	0.338847	0.423993
677.911	0.018206	0.00748494	0.52513	0.346527	0.0662777	0.0255402	0.338847	0.423993
678.241	0.018206	0.00748494	0.52513	0.346527	0.0662777	0.0255402	0.338847	0.423993
678.57	0.018206	0.00748494	0.52513	0.346527	0.0662777	0.0255402	0.338847	0.423993
678.9	0.018206	0.00748494	0.52513	0.346527	0.0662777	0.0255402	0.338847	0.423993
679.23	0.018206	0.00748494	0.52513	0.346527	0.0662777	0.0255402	0.338847	0.423993
679.559	0.018206	0.00748494	0.52513	0.346527	0.0662777	0.0255402	0.338847	0.423993
679.889	0.018206	0.00748494	0.52513	0.346527	0.0662777	0.0255402	0.338847	0.423993
680.218	0.018206	0.00748494	0.52513	0.346527	0.0662777	0.0255402	0.338847	0.423993
680.548	0.018206	0.00748494	0.52513	0.346527	0.0662777	0.0255402	0.338847	0.423993
680.878	0.018206	0.00748494	0.52513	0.346527	0.0662777	0.0255402	0.338847	0.423993
681.207	0.018206	0.00748494	0.52513	0.346527	0.0662777	0.0255402	0.338847	0.423993
681.537	0.018206	0.00748494	0.52513	0.346527	0.0662777	0.0255402	0.338847	0.423993
681.866	0.018206	0.00748494	0.52513	0.346527	0.0662777	0.0255402	0.338847	0.423993
682.196	0.018206	0.00748494	0.52513	0.346527	0.0662777	0.0255402	0.338847	0.423993
682.526	0.018206	0.00748494	0.52513	0.346527	0.0662777	0.0255402	0.338847	0.423993
682.855	0.018206	0.00748494	0.52513	0.346527	0.0662777	0.0255402	0.338847	0.423993
683.185	0.018206	0.00748494	0.52513	0.346527	0.0662777	0.0255402	0.338847	0.423993
683.514	0.018206	0.00748494	0.52513	0.346527	0.0662777	0.0255402	0.338847	0.423993
683.844	0.018206	0.00748494	0.52513	0.346527	0.0662777	0.0255402	0.338847	0.423993
684.174	0.018206	0.00748494	0.52513	0.346527	0.0662777	0.0255402	0.338847	0.423993
684.503	0.018206	0.00748494	0.52513	0.346527	0.0662777	0.0255402	0.338847	0.423993
684.833	0.018206	0.00748494	0.52513	0.346527	0.0662777	0.0255402	0.338847	0.423993
685.162	0.0172821	0.00617834	0.52513	0.346527	0.0662777	0.0255402	0.338847	0.423993
685.492	0.0172821	0.00617834	0.52513	0.346527	0.0662777	0.0255402	0.338847	0.423993
685.821	0.0172821	0.00617834	0.52513	0.346527	0.0662777	0.0255402	0.338847	0.423993
686.151	0.0172821	0.00617834	0.52513	0.346527	0.0662777	0.0255402	0.338847	0.423993
686.481	0.0172821	0.00617834	0.52513	0.346527	0.0662777	0.0255402	0.338847	0.423993
686.81	0.0172821	0.00617834	0.52513	0.346527	0.0662777	0.0255402	0.338847	0.423993
687.14	0.0172821	0.00617834	0.52513	0.346527	0.0662777	0.0255402	0.338847	0.423993
687.469	0.0172821	0.00617834	0.52513	0.346527	0.0662777	0.0255402	0.338847	0.423993
687.799	0.0172821	0.00617834	0.52513	0.346527	0.0662777	0.0255402	0.338847	0.423993
688.129	0.0172821	0.00617834	0.52513	0.346527	0.0662777	0.0255402	0.338847	0.423993
688.458	0.0172821	0.00617834	0.52513	0.346527	0.0662777	0.0255402	0.338847	0.423993
688.788	0.0172821	0.00617834	0.52513	0.346527	0.0662777	0.0255402	0.338847	0.423993
689.117	0.0172821	0.00617834	0.52513	0.346527	0.0662777	0.0255402	0.338847	0.423993
689.447	0.0172821	0.00617834	0.52513	0.346527	0.0662777	0.0255402	0.338847	0.423993
689.777	0.0172821	0.00617834	0.52513	0.346527	0.0662777	0.0255402	0.338847	0.423993
690.106	0.0172821	0.00617834	0.52513	0.346527	0.0662777	0.0255402	0.338847	0.423993
690.436	0.0172821	0.00617834	0.52513	0.346527	0.0662777	0.0255402	0.338847	0.423993
690.765	0.0172821	0.00617834	0.52513	0.346527	0.0662777	0.0255402	0.338847	0.423993
691.095	0.0172821	0.00617834	0.52513	0.346527	0.0662777	0.0255402	0.338847	0.423993
691.425	0.0172821	0.00617834	0.52513	0.346527	0.0662777	0.0255402	0.338847	0.423993
691.754	0.0172821	0.00617834	0.52513	0.346527	0.0662777	0.0255402	0.338847	0.423993
692.084	0.0172821	0.00617834	0.52513	0.346527	0.0662777	0.0255402	0.338847	0.423993
692.413	0.0172821	0.00617834	0.52513	0.346527	0.0662777	0.0255402	0.338847	0.423993
692.743	0.0172821	0.00617834	0.52513	0.346527	0.0662777	0.0255402	0.338847	0.423993
693.072	0.0172821	0.00617834	0.52513	0.346527	0.0662777	0.0255402	0.338847	0.423993
693.402	0.0172821	0.00617834	0.52513	0.346527	0.0662777	0.0255402	0.338847	0.423993
693.732	0.0172821	0.00617834	0.52513	0.346527	0.0662777	0.0255402	0.338847	0.423993
694.061	0.0172821	0.00617834	0.52513	0.346527	0.0662777	0.0255402	0.338847	0.423993
694.391	0.0172821	0.00617834	0.52513	0.346527	0.0662777	0.0255402	0.338847	0.423993
694.72	0.0172821	0.00617834	0.52513	0.346527	0.0662777	0.0255402	0.338847	0.423993
695.05	0.0172821	0.00617834	0.52513	0.346527	0.0662777	0.0255402	0.338847	0.423993
695.38	0.0172821	0.00617834	0.52513	0.346527	0.0662777	0.0255402	0.338847	0.423993
695.709	0.0172821	0.00617834	0.52513	0.346527	0.0662777	0.0255402	0.338847	0.423993
696.039	0.0172821	0.00617834	0.52513	0.346527	0.0662777	0.0255402	0.338847	0.423993
696.368	0.0172821	0.00617834	0.52513	0.346527	0.0662777	0.0255402	0.338847	0.423993
696.698	0.0172821	0.00617834	0.52513	0.346527	0.0662777	0.0255402	0.338847	0.423993
697.028	0.0172821	0.00617834	0.52513	0.346527	0.0662777	0.0255402	0.338847	0.423993
697.357	0.0172821	0.00617834	0.52513	0.346527	0.0662777	0.0255402	0.338847	0.423993
697.687	0.0172821	0.00617834	0.52513	0.346527	0.0662777	0.0255402	0.338847	0.423993
698.016	0.0172821	0.00617834	0.52513	0.346527	0.0662777	0.0255402	0.338847	0.423993
698.346	0.0172821	0.00617834	0.52513	0.346527	0.0662777	0.0255402	0.338847	0.423993
698.675	0.0172821	0.00617834	0.52513	0.346527	0.0662777	0.0255402	0.338847	0.423993
699.005	0.0172821	0.00617834	0.52513	0.346527	0.0662777	0.0255402	0.338847	0.423993
699.335	0.0172821	0.00617834	0.52513	0.346527	0.0662777	0.0255402	0.338847	0.423993
699.664	0.0172821	0.00617834	0.52513	0.346527	0.0662777	0.0255402	0.338847	0.423993
699.994	0.0172821	0.00617834	0.52513	0.346527	0.0662777	0.0255402	0.338847	0.423993
700.323	0.0172821	0.00617834	0.52513	0.346527	0.0662777	0.0255402	0.338847	0.423993
700.653	0.0172821	0.00617834	0.52513	0.346527	0.0662777	0.0255402	0.338847	0.423993
700.983	0.0172821	0.00617834	0.52513	0.346527	0.0662777	0.0255402	0.334832	0.429672
701.312	0.0172821	0.00617834	0.52513	0.346527	0.0662777	0.0255402	0.334832	0.429672
701.642	0.0172821	0.00617834	0.52513	0.346527	0.0662777	0.0255402	0.334832	0.429672
701.971	0.0172821	0.00617834	0.52513	0.346527	0.0662777	0.0255402	0.334832	0.429672
702.301	0.0172821	0.00617834	0.52513	0.346527	0.0662777	0.0255402	0.334832	0.429672
702.631	0.0172821	0.00617834	0.52513	0.346527	0.0662777	0.0255402	0.334832	0.429672
702.96	0.0172821	0.00617834	0.52513	0.346527	0.0662777	0.0255402	0.334832	0.429672
703.29	0.0172821	0.00617834	0.52513	0.346527	0.0662777	0.0255402	0.334832	0.429672
703.619	0.0172821	0.00617834	0.52513	0.346527	0.061609	0.0189377	0.334832	0.429672
703.949	0.0172821	0.00617834	0.52513	0.346527	0.061609	0.0189377	0.334832	0.429672
704.279	0.0172821	0.00617834	0.52513	0.346527	0.061609	0.0189377	0.334832	0.429672
704.608	0.0172821	0.00617834	0.52513	0.346527	0.061609	0.0189377	0.334832	0.429672
704.938	0.0172821	0.00617834	0.52513	0.346527	0.061609	0.0189377	0.334832	0.429672
705.267	0.0172821	0.00617834	0.52513	0.346527	0.0600859	0.0167837	0.334832	0.429672
705.597	0.0172821	0.00617834	0.52513	0.346527	0.0600065	0.0166713	0.334832	0.429672
705.926	0.0172821	0.00617834	0.52513	0.346527	0.0600065	0.0166713	0.334832	0.429672
706.256	0.0172821	0.00617834	0.52513	0.346527	0.0600065	0.0166713	0.334832	0.429672
706.586	0.0172821	0.00617834	0.52513	0.346527	0.0600065	0.0166713	0.334832	0.429672
706.915	0.0155636	0.00374801	0.52513	0.346527	0.0600065	0.0166713	0.334832	0.429672
707.245	0.0155636	0.00374801	0.52513	0.346527	0.0600065	0.0166713	0.334832	0.429672
707.574	0.0155636	0.00374801	0.52513	0.346527	0.0600065	0.0166713	0.334832	0.429672
707.904	0.0155636	0.00374801	0.52513	0.346527	0.0600065	0.0166713	0.334832	0.429672
708.234	0.0155636	0.00374801	0.52513	0.346527	0.0600065	0.0166713	0.334832	0.429672
708.563	0.0155636	0.00374801	0.52513	0.346527	0.0600065	0.0166713	0.334832	0.429672
708.893	0.0155636	0.00374801	0.52513	0.346527	0.0600065	0.0166713	0.334832	0.429672
709.222	0.0155636	0.00374801	0.52513	0.346527	0.0600065	0.0166713	0.334832	0.429672
709.552	0.0155636	0.00374801	0.52513	0.346527	0.0600065	0.0166713	0.334832	0.429672
709.882	0.0155636	0.00374801	0.52513	0.346527	0.0600065	0.0166713	0.334832	0.429672
710.211	0.0155636	0.00374801	0.52513	0.346527	0.0600065	0.0166713	0.334832	0.429672
710.541	0.0155636	0.00374801	0.52513	0.346527	0.0600065	0.0166713	0.334832	0.429672
710.87	0.0155636	0.00374801	0.52513	0.346527	0.0600065	0.0166713	0.334832	0.429672
711.2	0.0155636	0.00374801	0.52513	0.346527	0.0600065	0.0166713	0.334832	0.429672
711.53	0.0155636	0.00374801	0.52513	0.346527	0.0600065	0.0166713	0.334832	0.429672
711.859	0.0155636	0.00374801	0.52513	0.346527	0.0600065	0.0166713	0.334832	0.429672
712.189	0.0155636	0.00374801	0.52513	0.346527	0.0600065	0.0166713	0.334832	0.429672
712.518	0.0155636	0.00374801	0.52513	0.346527	0.0600065	0.0166713	0.334832	0.429672
712.848	0.0155636	0.00374801	0.52513	0.346527	0.0600065	0.0166713	0.334832	0.429672
713.177	0.0155636	0.00374801	0.52513	0.346527	0.0600065	0.0166713	0.334832	0.429672
713.507	0.0155636	0.00374801	0.52513	0.346527	0.0600065	0.0166713	0.334832	0.429672
713.837	0.0155636	0.00374801	0.52513	0.346527	0.0600065	0.0166713	0.334832	0.429672
714.166	0.0155636	0.00374801	0.52513	0.346527	0.0600065	0.0166713	0.334832	0.429672
714.496	0.0155636	0.00374801	0.52513	0.346527	0.0600065	0.0166713	0.334832	0.429672
714.825	0.0155636	0.00374801	0.52513	0.346527	0.0600065	0.0166713	0.334832	0.429672
715.155	0.0155636	0.00374801	0.52513	0.346527	0.0600065	0.0166713	0.334832	0.429672
715.485	0.0155636	0.00374801	0.52513	0.346527	0.0600065	0.0166713	0.334832	0.429672
715.814	0.0155636	0.00374801	0.52513	0.346527	0.0586239	0.0147162	0.334832	0.429672
716.144	0.0155636	0.00374801	0.52513	0.346527	0.0586239	0.0147162	0.334832	0.429672
716.473	0.0155636	0.00374801	0.52513	0.346527	0.0586239	0.0147162	0.334832	0.429672
716.803	0.0155636	0.00374801	0.52513	0.346527	0.0586239	0.0147162	0.334832	0.429672
717.133	0.0155636	0.00374801	0.52513	0.346527	0.0586239	0.0147162	0.334832	0.429672
717.462	0.0155636	0.00374801	0.52513	0.346527	0.0586239	0.0147162	0.334832	0.429672
717.792	0.0155636	0.00374801	0.52513	0.346527	0.0586239	0.0147162	0.334832	0.429672
718.121	0.0155636	0.00374801	0.52513	0.346527	0.0586239	0.0147162	0.334832	0.429672
718.451	0.0155636	0.00374801	0.52513	0.346527	0.0586239	0.0147162	0.334832	0.429672
718.78	0.0155636	0.00374801	0.52513	0.346527	0.0586239	0.0147162	0.334832	0.429672
719.11	0.0155636	0.00374801	0.52513	0.346527	0.0586239	0.0147162	0.334832	0.429672
719.44	0.0155636	0.00374801	0.52513	0.346527	0.0586239	0.0147162	0.334832	0.429672
719.769	0.0155636	0.00374801	0.52513	0.346527	0.0586239	0.0147162	0.334832	0.429672
720.099	0.0155636	0.00374801	0.52513	0.346527	0.0586239	0.0147162	0.334832	0.429672
720.428	0.0155636	0.00374801	0.52513	0.346527	0.0586239	0.0147162	0.334832	0.429672
720.758	0.0155636	0.00374801	0.52513	0.346527	0.0586239	0.0147162	0.334832	0.429672
721.088	0.0155636	0.00374801	0.52513	0.346527	0.0586239	0.0147162	0.334832	0.429672
721.417	0.0155636	0.00374801	0.52513	0.346527	0.0586239	0.0147162	0.334832	0.429672
721.747	0.0155636	0.00374801	0.52513	0.346527	0.0586239	0.0147162	0.334832	0.429672
722.076	0.0155636	0.00374801	0.52513	0.346527	0.0586239	0.0147162	0.334832	0.429672
722.406	0.0155636	0.00374801	0.52513	0.346527	0.0586239	0.0147162	0.334832	0.429672
722.736	0.0155636	0.00374801	0.52513	0.346527	0.0586239	0.0147162	0.334832	0.429672
723.065	0.0155636	0.00374801	0.52513	0.346527	0.0586239	0.0147162	0.334832	0.429672
723.395	0.0155636	0.00374801	0.52513	0.346527	0.0586239	0.0147162	0.334832	0.429672
723.724	0.0155636	0.00374801	0.52513	0.346527	0.0586239	0.0147162	0.334832	0.429672
724.054	0.0155636	0.00374801	0.52513	0.346527	0.0586239	0.0147162	0.334832	0.429672
724.384	0.0155636	0.00374801	0.52513	0.346527	0.0586239	0.0147162	0.334832	0.429672
724.713	0.0155636	0.00374801	0.52513	0.346527	0.0586239	0.0147162	0.334832	0.429672
725.043	0.0155636	0.00374801	0.52513	0.346527	0.0586239	0.0147162	0.334832	0.429672
725.372	0.0155636	0.00374801	0.52513	0.346527	0.0586239	0.0147162	0.334832	0.429672
725.702	0.0155636	0.00374801	0.52513	0.346527	0.0586239	0.0147162	0.334832	0.429672
726.031	0.0155636	0.00374801	0.52513	0.346527	0.0586239	0.0147162	0.334832	0.429672
726.361	0.0155636	0.00374801	0.52513	0.346527	0.0586239	0.0147162	0.334832	0.429672
726.691	0.0155636	0.00374801	0.52513	0.346527	0.0586239	0.0147162	0.334832	0.429672
727.02	0.0155636	0.00374801	0.52513	0.346527	0.0586239	0.0147162	0.334832	0.429672
727.35	0.0155636	0.00374801	0.52513	0.346527	0.0586239	0.0147162	0.333686	0.428051
727.679	0.0155636	0.00374801	0.52513	0.346527	0.0586239	0.0147162	0.333686	0.428051
728.009	0.0155636	0.00374801	0.52513	0.346527	0.0586239	0.0147162	0.333686	0.428051
728.339	0.0155636	0.00374801	0.52513	0.346527	0.0586239	0.0147162	0.333686	0.428051
728.668	0.0155636	0.00374801	0.52513	0.346527	0.0586239	0.0147162	0.333686	0.428051
728.998	0.0155636	0.00374801	0.52513	0.346527	0.0586239	0.0147162	0.333686	0.428051
729.327	0.0155636	0.00374801	0.52513	0.346527	0.0586239	0.0147162	0.333686	0.428051
729.657	0.0155636	0.00374801	0.52513	0.346527	0.0586239	0.0147162	0.300598	0.387565
729.987	0.0155636	0.00374801	0.52513	0.346527	0.0586239	0.0147162	0.300598	0.387565
730.316	0.0155636	0.00374801	0.52513	0.346527	0.0586239	0.0147162	0.300598	0.387565
730.646	0.0155636	0.00374801	0.52513	0.346527	0.0586239	0.0147162	0.300598	0.387565
730.975	0.0155636	0.00374801	0.52513	0.346527	0.0586239	0.0147162	0.300598	0.387565
731.305	0.0155636	0.00374801	0.52513	0.346527	0.0586239	0.0147162	0.300598	0.387565
731.635	0.0155636	0.00374801	0.52513	0.346527	0.0586239	0.0147162	0.300598	0.387565
731.964	0.0155636	0.00374801	0.52513	0.346527	0.0586239	0.0147162	0.300598	0.387565
732.294	0.0155636	0.00374801	0.52513	0.346527	0.0586239	0.0147162	0.300598	0.387565
732.623	0.0155636	0.00374801	0.52513	0.346527	0.0586239	0.0147162	0.300598	0.387565
732.953	0.0155636	0.00374801	0.52513	0.346527	0.0586239	0.0147162	0.300598	0.387565
733.282	0.0155636	0.00374801	0.52513	0.346527	0.0586239	0.0147162	0.300598	0.387565
733.612	0.0155636	0.00374801	0.52513	0.346527	0.0586239	0.0147162	0.300598	0.387565
733.942	0.0155636	0.00374801	0.52513	0.346527	0.0586239	0.0147162	0.300598	0.387565
734.271	0.0155636	0.00374801	0.52513	0.346527	0.0586239	0.0147162	0.300598	0.387565
734.601	0.0155636	0.00374801	0.52513	0.346527	0.0586239	0.0147162	0.300598	0.387565
734.93	0.0155636	0.00374801	0.52513	0.346527	0.0586239	0.0147162	0.300008	0.388399
735.26	0.0155636	0.00374801	0.52513	0.346527	0.0586239	0.0147162	0.300008	0.388399
735.59	0.0155636	0.00374801	0.52513	0.346527	0.0586239	0.0147162	0.300008	0.388399
735.919	0.0155636	0.00374801	0.52513	0.346527	0.0586239	0.0147162	0.300008	0.388399
736.249	0.0155636	0.00374801	0.52513	0.346527	0.0586239	0.0147162	0.300008	0.388399
736.578	0.0155636	0.00374801	0.52513	0.346527	0.0586239	0.0147162	0.300008	0.388399
736.908	0.0155636	0.00374801	0.52513	0.346527	0.0586239	0.0147162	0.300008	0.388399
737.238	0.0155636	0.00374801	0.52513	0.346527	0.0586239	0.0147162	0.300008	0.388399
737.567	0.0155636	0.00374801	0.52513	0.346527	0.0586239	0.0147162	0.300008	0.388399
737.897	0.0155636	0.00374801	0.52513	0.346527	0.0586239	0.0147162	0.300008	0.388399
738.226	0.0155636	0.00374801	0.52513	0.346527	0.0586239	0.0147162	0.300008	0.388399
738.556	0.0155636	0.00374801	0.52513	0.346527	0.0586239	0.0147162	0.300008	0.388399
738.885	0.0155636	0.00374801	0.52513	0.346527	0.0586239	0.0147162	0.300008	0.388399
739.215	0.0155636	0.00374801	0.52513	0.346527	0.0586239	0.0147162	0.300008	0.388399
739.545	0.0155636	0.00374801	0.52513	0.346527	0.0586239	0.0147162	0.300008	0.388399
739.874	0.0155636	0.00374801	0.52513	0.346527	0.0586239	0.0147162	0.300008	0.388399
740.204	0.0155636	0.00374801	0.52513	0.346527	0.0586239	0.0147162	0.300008	0.388399
740.533	0.0155636	0.00374801	0.52513	0.346527	0.0504248	0.00312085	0.300008	0.388399
740.863	0.0155636	0.00374801	0.52513	0.346527	0.0504248	0.00312085	0.300008	0.388399
741.193	0.0155636	0.00374801	0.52513	0.346527	0.0504248	0.00312085	0.300008	0.388399
741.522	0.0155636	0.00374801	0.52513	0.346527	0.0504248	0.00312085	0.300008	0.388399
741.852	0.0155636	0.00374801	0.52513	0.346527	0.0504248	0.00312085	0.300008	0.388399
742.181	0.0155636	0.00374801	0.52513	0.346527	0.0504248	0.00312085	0.300008	0.388399
742.511	0.0155636	0.00374801	0.52513	0.346527	0.0504248	0.00312085	0.300008	0.388399
742.841	0.0155636	0.00374801	0.52513	0.346527	0.0504248	0.00312085	0.300008	0.388399
743.17	0.0155636	0.00374801	0.52513	0.346527	0.0504248	0.00312085	0.300008	0.388399
743.5	0.0155636	0.00374801	0.52513	0.346527	0.0504248	0.00312085	0.300008	0.388399
743.829	0.0155636	0.00374801	0.52513	0.346527	0.0504248	0.00312085	0.300008	0.388399
744.159	0.0155636	0.00374801	0.52513	0.346527	0.0504248	0.00312085	0.300008	0.388399
744.489	0.0155636	0.00374801	0.52513	0.346527	0.0504248	0.00312085	0.300008	0.388399
744.818	0.0155636	0.00374801	0.52513	0.346527	0.0504248	0.00312085	0.300008	0.388399
745.148	0.0155636	0.00374801	0.52513	0.346527	0.0504248	0.00312085	0.300008	0.388399
745.477	0.0155636	0.00374801	0.52513	0.346527	0.0504248	0.00312085	0.300008	0.388399
745.807	0.0155636	0.00374801	0.52513	0.346527	0.0500632	0.00260948	0.300008	0.388399
746.136	0.0155636	0.00374801	0.52513	0.346527	0.0500632	0.00260948	0.300008	0.388399
746.466	0.0155636	0.00374801	0.52513	0.346527	0.0500632	0.00260948	0.300008	0.388399
746.796	0.0155636	0.00374801	0.52513	0.346527	0.0500632	0.00260948	0.300008	0.388399
747.125	0.0155636	0.00374801	0.52513	0.346527	0.0500632	0.00260948	0.300008	0.388399
747.455	0.0155636	0.00374801	0.52513	0.346527	0.0500632	0.00260948	0.300008	0.388399
747.784	0.0155636	0.00374801	0.52513	0.346527	0.0500632	0.00260948	0.300008	0.388399
748.114	0.0155636	0.00374801	0.52513	0.346527	0.0500632	0.00260948	0.300008	0.388399
748.444	0.0155636	0.00374801	0.52513	0.346527	0.0500632	0.00260948	0.300008	0.388399
748.773	0.0155636	0.00374801	0.52513	0.346527	0.0500632	0.00260948	0.300008	0.388399
749.103	0.0155636	0.00374801	0.523341	0.343997	0.0500632	0.00260948	0.300008	0.388399
749.432	0.0155636	0.00374801	0.521526	0.341431	0.0500632	0.00260948	0.300008	0.388399
749.762	0.0155636	0.00374801	0.519721	0.338878	0.0500632	0.00260948	0.300008	0.388399
750.092	0.0155636	0.00374801	0.51791	0.336316	0.0500632	0.00260948	0.300008	0.388399
750.421	0.0155636	0.00374801	0.516101	0.333759	0.0500632	0.00260948	0.300008	0.388399
750.751	0.0155636	0.00374801	0.515049	0.332271	0.0500632	0.00260948	0.300008	0.388399
751.08	0.0155636	0.00374801	0.515049	0.332271	0.0500632	0.00260948	0.300008	0.388399
751.41	0.0155636	0.00374801	0.515049	0.332271	0.0500632	0.00260948	0.300008	0.388399
751.74	0.0155636	0.00374801	0.515049	0.332271	0.0500632	0.00260948	0.300008	0.388399
752.069	0.0155636	0.00374801	0.515049	0.332271	0.0500632	0.00260948	0.300008	0.388399
752.399	0.0155636	0.00374801	0.515049	0.332271	0.0500632	0.00260948	0.300008	0.388399
752.728	0.0155636	0.00374801	0.515049	0.332271	0.0500632	0.00260948	0.300008	0.388399
753.058	0.0155636	0.00374801	0.515049	0.332271	0.0500632	0.00260948	0.300008	0.388399
753.387	0.0155636	0.00374801	0.515049	0.332271	0.0500632	0.00260948	0.300008	0.388399
753.717	0.0155636	0.00374801	0.515049	0.332271	0.0500632	0.00260948	0.300008	0.388399
754.047	0.0155636	0.00374801	0.515049	0.332271	0.0500632	0.00260948	0.300008	0.388399
754.376	0.0155636	0.00374801	0.515049	0.332271	0.0500632	0.00260948	0.300008	0.388399
754.706	0.0155636	0.00374801	0.515049	0.332271	0.0500632	0.00260948	0.300008	0.388399
755.035	0.0155636	0.00374801	0.515049	0.332271	0.0500632	0.00260948	0.300008	0.388399
755.365	0.0155636	0.00374801	0.515049	0.332271	0.0500632	0.00260948	0.300008	0.388399
755.695	0.0155636	0.00374801	0.515049	0.332271	0.0500632	0.00260948	0.300008	0.388399
756.024	0.0135996	0.000970383	0.515049	0.332271	0.0500632	0.00260948	0.300008	0.388399
756.354	0.0135996	0.000970383	0.515049	0.332271	0.0500632	0.00260948	0.300008	0.388399
756.683	0.0135996	0.000970383	0.515049	0.332271	0.0500632	0.00260948	0.300008	0.388399
757.013	0.0135996	0.000970383	0.515049	0.332271	0.0500632	0.00260948	0.300008	0.388399
757.343	0.0135996	0.000970383	0.515049	0.332271	0.0500632	0.00260948	0.300008	0.388399
757.672	0.0135996	0.000970383	0.515049	0.332271	0.0500632	0.00260948	0.300008	0.388399
758.002	0.0135996	0.000970383	0.515049	0.332271	0.0500632	0.00260948	0.300008	0.388399
758.331	0.0135996	0.000970383	0.515049	0.332271	0.0500632	0.00260948	0.300008	0.388399
758.661	0.0135996	0.000970383	0.515049	0.332271	0.0500632	0.00260948	0.300008	0.388399
758.99	0.0135996	0.000970383	0.515049	0.332271	0.0500632	0.00260948	0.300008	0.388399
759.32	0.0135996	0.000970383	0.515049	0.332271	0.0500632	0.00260948	0.300008	0.388399
759.65	0.0135996	0.000970383	0.515049	0.332271	0.0500632	0.00260948	0.300008	0.388399
759.979	0.0135996	0.000970383	0.515049	0.332271	0.0500632	0.00260948	0.300008	0.388399
760.309	0.0135996	0.000970383	0.515049	0.332271	0.0500632	0.00260948	0.300008	0.388399
760.638	0.0135996	0.000970383	0.515049	0.332271	0.0500632	0.00260948	0.300008	0.388399
760.968	0.0135996	0.000970383	0.515049	0.332271	0.0500632	0.00260948	0.300008	0.388399
761.298	0.0135996	0.000970383	0.515049	0.332271	0.0500632	0.00260948	0.300008	0.388399
761.627	0.0135996	0.000970383	0.515049	0.332271	0.0500632	0.00260948	0.300008	0.388399
761.957	0.0135996	0.000970383	0.515049	0.332271	0.0500632	0.00260948	0.300008	0.388399
762.286	0.0135996	0.000970383	0.515049	0.332271	0.0500632	0.00260948	0.300008	0.388399
762.616	0.0135996	0.000970383	0.515049	0.332271	0.0500632	0.00260948	0.300008	0.388399
762.946	0.0135996	0.000970383	0.515049	0.332271	0.0500632	0.00260948	0.300008	0.388399
763.275	0.0135996	0.000970383	0.515049	0.332271	0.0500632	0.00260948	0.300008	0.388399
763.605	0.0135996	0.000970383	0.515049	0.332271	0.0500632	0.00260948	0.300008	0.388399
763.934	0.0129134	0	0.515049	0.332271	0.0500632	0.00260948	0.300008	0.388399
764.264	0.0129134	0	0.515049	0.332271	0.0500632	0.00260948	0.300008	0.388399
764.594	0.0129134	0	0.515049	0.332271	0.0500632	0.00260948	0.300008	0.388399
764.923	0.0129134	0	0.515049	0.332271	0.0500632	0.00260948	0.300008	0.388399
765.253	0.0129134	0	0.515049	0.332271	0.0500632	0.00260948	0.300008	0.388399
765.582	0.0129134	0	0.515049	0.332271	0.0500632	0.00260948	0.300008	0.388399
765.912	0.0129134	0	0.515049	0.332271	0.0500632	0.00260948	0.300008	0.388399
766.241	0.0129134	0	0.515049	0.332271	0.0500632	0.00260948	0.300008	0.388399
766.571	0.0129134	0	0.515049	0.332271	0.0500632	0.00260948	0.300008	0.388399
766.901	0.0129134	0	0.515049	0.332271	0.0500632	0.00260948	0.300008	0.388399
767.23	0.0129134	0	0.515049	0.332271	0.0500632	0.00260948	0.300008	0.388399
767.56	0.0129134	0	0.515049	0.332271	0.0500632	0.00260948	0.300008	0.388399
767.889	0.0129134	0	0.515049	0.332271	0.0500632	0.00260948	0.300008	0.388399
768.219	0.0129134	0	0.515049	0.332271	0.0500632	0.00260948	0.300008	0.388399
768.549	0.0129134	0	0.515049	0.332271	0.0500632	0.00260948	0.300008	0.388399
768.878	0.0129134	0	0.515049	0.332271	0.0500632	0.00260948	0.300008	0.388399
769.208	0.0129134	0	0.515049	0.332271	0.0500632	0.00260948	0.300008	0.388399
769.537	0.0129134	0	0.515049	0.332271	0.0500632	0.00260948	0.300008	0.388399
769.867	0.0129134	0	0.515049	0.332271	0.0500632	0.00260948	0.300008	0.388399
770.197	0.0129134	0	0.515049	0.332271	0.0500632	0.00260948	0.300008	0.388399
770.526	0.0129134	0	0.515049	0.332271	0.048155	0.00530815	0.300008	0.388399
770.856	0.0129134	0	0.515049	0.332271	0.048155	0.00530815	0.300008	0.388399
771.185	0.0129134	0	0.515049	0.332271	0.048155	0.00530815	0.300008	0.388399
771.515	0.0129134	0	0.515049	0.332271	0.048155	0.00530815	0.300008	0.388399
771.845	0.0129134	0	0.515049	0.332271	0.048155	0.00530815	0.300008	0.388399
772.174	0.0129134	0	0.515049	0.332271	0.048155	0.00530815	0.300008	0.388399
772.504	0.0129134	0	0.515049	0.332271	0.048155	0.00530815	0.300008	0.388399
772.833	0.0129134	0	0.515049	0.332271	0.048155	0.00530815	0.300008	0.388399
773.163	0.0129134	0	0.515049	0.332271	0.048155	0.00530815	0.300008	0.388399
773.492	0.0129134	0	0.515049	0.332271	0.048155	0.00530815	0.300008	0.388399
773.822	0.0129134	0	0.515049	0.332271	0.048155	0.00530815	0.300008	0.388399
774.152	0.0129134	0	0.515049	0.332271	0.048155	0.00530815	0.300008	0.388399
774.481	0.0129134	0	0.515049	0.332271	0.048155	0.00530815	0.300008	0.388399
774.811	0.0129134	0	0.515049	0.332271	0.048155	0.00530815	0.300008	0.388399
775.14	0.0129134	0	0.515049	0.332271	0.048155	0.00530815	0.300008	0.388399
775.47	0.0129134	0	0.515049	0.332271	0.048155	0.00530815	0.300008	0.388399
775.8	0.0129134	0	0.515049	0.332271	0.048155	0.00530815	0.300008	0.388399
776.129	0.0129134	0	0.515049	0.332271	0.048155	0.00530815	0.300008	0.388399
776.459	0.0129134	0	0.515049	0.332271	0.048155	0.00530815	0.300008	0.388399
776.788	0.0129134	0	0.515049	0.332271	0.048155	0.00530815	0.300008	0.388399
777.118	0.0129134	0	0.515049	0.332271	0.048155	0.00530815	0.300008	0.388399
777.448	0.0129134	0	0.515049	0.332271	0.048155	0.00530815	0.300008	0.388399
777.777	0.0129134	0	0.515049	0.332271	0.048155	0.00530815	0.300008	0.388399
778.107	0.0129134	0	0.515049	0.332271	0.048155	0.00530815	0.300008	0.388399
778.436	0.0129134	0	0.515049	0.332271	0.048155	0.00530815	0.300008	0.388399
778.766	0.0129134	0	0.515049	0.332271	0.048155	0.00530815	0.300008	0.388399
779.095	0.0129134	0	0.515049	0.332271	0.048155	0.00530815	0.300008	0.388399
779.425	0.0129134	0	0.515049	0.332271	0.048155	0.00530815	0.300008	0.388399
779.755	0.0129134	0	0.515049	0.332271	0.0463098	0.00269866	0.300008	0.388399
780.084	0.0129134	0	0.515049	0.332271	0.0463098	0.00269866	0.300008	0.388399
780.414	0.0129134	0	0.515049	0.332271	0.0463098	0.00269866	0.300008	0.388399
780.743	0.0129134	0	0.515049	0.332271	0.0463098	0.00269866	0.300008	0.388399
781.073	0.0129134	0	0.515049	0.332271	0.0463098	0.00269866	0.300008	0.388399
781.403	0.0129134	0	0.515049	0.332271	0.0463098	0.00269866	0.300008	0.388399
781.732	0.0129134	0	0.515049	0.332271	0.0463098	0.00269866	0.300008	0.388399
782.062	0.0129134	0	0.515049	0.332271	0.0463098	0.00269866	0.300008	0.388399
782.391	0.0129134	0	0.515049	0.332271	0.0463098	0.00269866	0.300008	0.388399
782.721	0.0129134	0	0.515049	0.332271	0.0463098	0.00269866	0.300008	0.388399
783.051	0.0129134	0	0.515049	0.332271	0.0463098	0.00269866	0.300008	0.388399
783.38	0.0129134	0	0.515049	0.332271	0.0463098	0.00269866	0.300008	0.388399
783.71	0.0129134	0	0.515049	0.332271	0.0463098	0.00269866	0.300008	0.388399
784.039	0.0129134	0	0.515049	0.332271	0.0463098	0.00269866	0.300008	0.388399
784.369	0.00866176	0.0060127	0.515049	0.332271	0.0463098	0.00269866	0.300008	0.388399
784.699	0.00866176	0.0060127	0.515049	0.332271	0.0463098	0.00269866	0.300008	0.388399
785.028	0.00866176	0.0060127	0.515049	0.332271	0.0463098	0.00269866	0.300008	0.388399
785.358	0.00866176	0.0060127	0.515049	0.332271	0.0463098	0.00269866	0.300008	0.388399
785.687	0.00866176	0.0060127	0.515049	0.332271	0.0463098	0.00269866	0.300008	0.388399
786.017	0.00866176	0.0060127	0.515049	0.332271	0.0463098	0.00269866	0.300008	0.388399
786.346	0.00866176	0.0060127	0.515049	0.332271	0.0463098	0.00269866	0.300008	0.388399
786.676	0.00866176	0.0060127	0.515049	0.332271	0.0463098	0.00269866	0.300008	0.388399
787.006	0.00866176	0.0060127	0.515049	0.332271	0.0463098	0.00269866	0.300008	0.388399
787.335	0.00866176	0.0060127	0.515049	0.332271	0.0463098	0.00269866	0.300008	0.388399
787.665	0.00866176	0.0060127	0.515049	0.332271	0.0463098	0.00269866	0.300008	0.388399
787.994	0.00866176	0.0060127	0.515049	0.332271	0.0463098	0.00269866	0.300008	0.388399
788.324	0.00866176	0.0060127	0.515049	0.332271	0.0463098	0.00269866	0.300008	0.388399
788.654	0.00866176	0.0060127	0.515049	0.332271	0.0463098	0.00269866	0.300008	0.388399
788.983	0.00866176	0.0060127	0.515049	0.332271	0.0463098	0.00269866	0.300008	0.388399
789.313	0.00866176	0.0060127	0.515049	0.332271	0.0463098	0.00269866	0.300008	0.388399
789.642	0.00866176	0.0060127	0.515049	0.332271	0.0463098	0.00269866	0.300008	0.388399
789.972	0.00866176	0.0060127	0.495	0.360624	0.0463098	0.00269866	0.300008	0.388399
790.302	0.00866176	0.0060127	0.495	0.360624	0.0463098	0.00269866	0.300008	0.388399
790.631	0.00866176	0.0060127	0.495	0.360624	0.0463098	0.00269866	0.300008	0.388399
790.961	0.00866176	0.0060127	0.495	0.360624	0.0463098	0.00269866	0.300008	0.388399
791.29	0.00866176	0.0060127	0.495	0.360624	0.0463098	0.00269866	0.300008	0.388399
791.62	0.00866176	0.0060127	0.495	0.360624	0.0463098	0.00269866	0.300008	0.388399
791.95	0.00866176	0.0060127	0.495	0.360624	0.0463098	0.00269866	0.300008	0.388399
792.279	0.00866176	0.0060127	0.495	0.360624	0.0463098	0.00269866	0.300008	0.388399
792.609	0.00866176	0.0060127	0.495	0.360624	0.0463098	0.00269866	0.300008	0.388399
792.938	0.00866176	0.0060127	0.495	0.360624	0.0463098	0.00269866	0.300008	0.388399
793.268	0.00866176	0.0060127	0.495	0.360624	0.0463098	0.00269866	0.300008	0.388399
793.597	0.00866176	0.0060127	0.495	0.360624	0.0463098	0.00269866	0.300008	0.388399
793.927	0.00866176	0.0060127	0.495	0.360624	0.0463098	0.00269866	0.300008	0.388399
794.257	0.00866176	0.0060127	0.495	0.360624	0.0463098	0.00269866	0.300008	0.388399
794.586	0.00866176	0.0060127	0.495	0.360624	0.0463098	0.00269866	0.300008	0.388399
794.916	0.00866176	0.0060127	0.495	0.360624	0.0463098	0.00269866	0.300008	0.388399
795.245	0.00866176	0.0060127	0.495	0.360624	0.0463098	0.00269866	0.300008	0.388399
795.575	0.00866176	0.0060127	0.495	0.360624	0.0463098	0.00269866	0.300008	0.388399
795.905	0.00866176	0.0060127	0.495	0.360624	0.0463098	0.00269866	0.300008	0.388399
796.234	0.00866176	0.0060127	0.495	0.360624	0.0463098	0.00269866	0.300008	0.388399
796.564	0.00866176	0.0060127	0.495	0.360624	0.0463098	0.00269866	0.29855	0.390461
796.893	0.00866176	0.0060127	0.495	0.360624	0.0463098	0.00269866	0.29855	0.390461
797.223	0.00866176	0.0060127	0.495	0.360624	0.0463098	0.00269866	0.29855	0.390461
797.553	0.00866176	0.0060127	0.495	0.360624	0.0463098	0.00269866	0.29855	0.390461
797.882	0.00866176	0.0060127	0.495	0.360624	0.0463098	0.00269866	0.29855	0.390461
798.212	0.00866176	0.0060127	0.495	0.360624	0.0463098	0.00269866	0.29855	0.390461
798.541	0.00866176	0.0060127	0.495	0.360624	0.0463098	0.00269866	0.29855	0.390461
798.871	0.00866176	0.0060127	0.495	0.360624	0.0463098	0.00269866	0.29855	0.390461
799.2	0.00866176	0.0060127	0.495	0.360624	0.0463098	0.00269866	0.29855	0.390461
799.53	0.00866176	0.0060127	0.495	0.360624	0.0463098	0.00269866	0.29855	0.390461
799.86	0.00866176	0.0060127	0.495	0.360624	0.0463098	0.00269866	0.29855	0.390461
800.189	0.00866176	0.0060127	0.495	0.360624	0.0463098	0.00269866	0.29855	0.390461
800.519	0.00866176	0.0060127	0.495	0.360624	0.0463098	0.00269866	0.29855	0.390461
800.848	0.00866176	0.0060127	0.495	0.360624	0.0463098	0.00269866	0.29855	0.390461
801.178	0.00866176	0.0060127	0.495	0.360624	0.0463098	0.00269866	0.29855	0.390461
801.508	0.00866176	0.0060127	0.495	0.360624	0.0463098	0.00269866	0.29855	0.390461
801.837	0.00866176	0.0060127	0.495	0.360624	0.0463098	0.00269866	0.29855	0.390461
802.167	0.00866176	0.0060127	0.495	0.360624	0.0463098	0.00269866	0.29855	0.390461
802.496	0.00866176	0.0060127	0.495	0.360624	0.0463098	0.00269866	0.29855	0.390461
802.826	0.00866176	0.0060127	0.495	0.360624	0.0463098	0.00269866	0.29855	0.390461
803.156	0.00866176	0.0060127	0.495	0.360624	0.0463098	0.00269866	0.29855	0.390461
803.485	0.00866176	0.0060127	0.495	0.360624	0.0463098	0.00269866	0.29855	0.390461
803.815	0.00866176	0.0060127	0.495	0.360624	0.0463098	0.00269866	0.29855	0.390461
804.144	0.00866176	0.0060127	0.495	0.360624	0.0463098	0.00269866	0.29855	0.390461
804.474	0.00866176	0.0060127	0.495	0.360624	0.0463098	0.00269866	0.29855	0.390461
804.804	0.00866176	0.0060127	0.495	0.360624	0.0463098	0.00269866	0.29855	0.390461
805.133	0.00866176	0.0060127	0.495	0.360624	0.0463098	0.00269866	0.29855	0.390461
805.463	0.00866176	0.0060127	0.495	0.360624	0.0463098	0.00269866	0.29855	0.390461
805.792	0.00866176	0.0060127	0.495	0.360624	0.0463098	0.00269866	0.29855	0.390461
806.122	0.00866176	0.0060127	0.495	0.360624	0.0463098	0.00269866	0.29855	0.390461
806.451	0.00866176	0.0060127	0.495	0.360624	0.0463098	0.00269866	0.29855	0.390461
806.781	0.00866176	0.0060127	0.495	0.360624	0.0463098	0.00269866	0.29855	0.390461
807.111	0.00866176	0.0060127	0.495	0.360624	0.0463098	0.00269866	0.29855	0.390461
807.44	0.00866176	0.0060127	0.495	0.360624	0.0463098	0.00269866	0.29855	0.390461
807.77	0.00866176	0.0060127	0.495	0.360624	0.0463098	0.00269866	0.29855	0.390461
808.099	0.00866176	0.0060127	0.495	0.360624	0.0463098	0.00269866	0.29855	0.390461
808.429	0.00866176	0.0060127	0.495	0.360624	0.0463098	0.00269866	0.29855	0.390461
808.759	0.00866176	0.0060127	0.495	0.360624	0.0463098	0.00269866	0.29855	0.390461
809.088	0.00866176	0.0060127	0.495	0.360624	0.0463098	0.00269866	0.29855	0.390461
809.418	0.00866176	0.0060127	0.495	0.360624	0.0463098	0.00269866	0.29855	0.390461
809.747	0.00866176	0.0060127	0.495	0.360624	0.0463098	0.00269866	0.29855	0.390461
810.077	0.00866176	0.0060127	0.495	0.360624	0.0463098	0.00269866	0.29855	0.390461
810.407	0.00866176	0.0060127	0.495	0.360624	0.0463098	0.00269866	0.29855	0.390461
810.736	0.00866176	0.0060127	0.495	0.360624	0.0463098	0.00269866	0.29855	0.390461
811.066	0.00866176	0.0060127	0.495	0.360624	0.0463098	0.00269866	0.29855	0.390461
811.395	0.00866176	0.0060127	0.495	0.360624	0.0463098	0.00269866	0.29855	0.390461
811.725	0.00866176	0.0060127	0.495	0.360624	0.0398324	0.0118591	0.29855	0.390461
812.055	0.00866176	0.0060127	0.495	0.360624	0.0395729	0.012226	0.29855	0.390461
812.384	0.00866176	0.0060127	0.495	0.360624	0.0395729	0.012226	0.29855	0.390461
812.714	0.00866176	0.0060127	0.495	0.360624	0.0395729	0.012226	0.29855	0.390461
813.043	0.00866176	0.0060127	0.495	0.360624	0.0395729	0.012226	0.29855	0.390461
813.373	0.00866176	0.0060127	0.495	0.360624	0.0395729	0.012226	0.29855	0.390461
813.702	0.00866176	0.0060127	0.495	0.360624	0.0395729	0.012226	0.29855	0.390461
814.032	0.00866176	0.0060127	0.495	0.360624	0.0395729	0.012226	0.29855	0.390461
814.362	0.00866176	0.0060127	0.495	0.360624	0.0395729	0.012226	0.29855	0.390461
814.691	0.00866176	0.0060127	0.495	0.360624	0.0395729	0.012226	0.29855	0.390461
815.021	0.00866176	0.0060127	0.495	0.360624	0.0395729	0.012226	0.29855	0.390461
815.35	0.00866176	0.0060127	0.495	0.360624	0.0395729	0.012226	0.29855	0.390461
815.68	0.00866176	0.0060127	0.495	0.360624	0.0395729	0.012226	0.29855	0.390461
816.01	0.00866176	0.0060127	0.495	0.360624	0.0395729	0.012226	0.29855	0.390461
816.339	0.00866176	0.0060127	0.495	0.360624	0.0395729	0.012226	0.29855	0.390461
816.669	0.00866176	0.0060127	0.495	0.360624	0.0395729	0.012226	0.29855	0.390461
816.998	0.00866176	0.0060127	0.495	0.360624	0.0395729	0.012226	0.29855	0.390461
817.328	0.00866176	0.0060127	0.495	0.360624	0.0395729	0.012226	0.29855	0.390461
817.658	0.00866176	0.0060127	0.495	0.360624	0.0395729	0.012226	0.29855	0.390461
817.987	0.00866176	0.0060127	0.495	0.360624	0.0395729	0.012226	0.29855	0.390461
818.317	0.00866176	0.0060127	0.495	0.360624	0.0395729	0.012226	0.29855	0.390461
818.646	0.00866176	0.0060127	0.495	0.360624	0.0395729	0.012226	0.29855	0.390461
818.976	0.00866176	0.0060127	0.495	0.360624	0.0395729	0.012226	0.29855	0.390461
819.305	0.00866176	0.0060127	0.495	0.360624	0.0395729	0.012226	0.29855	0.390461
819.635	0.00866176	0.0060127	0.495	0.360624	0.0395729	0.012226	0.29855	0.390461
819.965	0.00866176	0.0060127	0.495	0.360624	0.0395729	0.012226	0.29855	0.390461
820.294	0.00866176	0.0060127	0.495	0.360624	0.0395729	0.012226	0.29855	0.390461
820.624	0.00866176	0.0060127	0.495	0.360624	0.0395729	0.012226	0.29855	0.390461
820.953	0.00866176	0.0060127	0.495	0.360624	0.0395729	0.012226	0.29855	0.390461
821.283	0.00866176	0.0060127	0.495	0.360624	0.0395729	0.012226	0.29855	0.390461
821.613	0.00866176	0.0060127	0.495	0.360624	0.0395729	0.012226	0.29855	0.390461
821.942	0.00866176	0.0060127	0.489532	0.352891	0.0395729	0.012226	0.29855	0.390461
822.272	0.00866176	0.0060127	0.486412	0.348479	0.0395729	0.012226	0.29855	0.390461
822.601	0.00866176	0.0060127	0.486412	0.348479	0.0395729	0.012226	0.29855	0.390461
822.931	0.00866176	0.0060127	0.486412	0.348479	0.0395729	0.012226	0.29855	0.390461
823.261	0.00866176	0.0060127	0.486412	0.348479	0.0395729	0.012226	0.29855	0.390461
823.59	0.00866176	0.0060127	0.486412	0.348479	0.0395729	0.012226	0.29855	0.390461
823.92	0.00866176	0.0060127	0.486412	0.348479	0.0395729	0.012226	0.29855	0.390461
824.249	0.00866176	0.0060127	0.486412	0.348479	0.0395729	0.012226	0.29855	0.390461
824.579	0.00866176	0.0060127	0.486412	0.348479	0.0395729	0.012226	0.29855	0.390461
824.909	0.00866176	0.0060127	0.486412	0.348479	0.0395729	0.012226	0.29855	0.390461
825.238	0.00866176	0.0060127	0.486412	0.348479	0.0395729	0.012226	0.29855	0.390461
825.568	0.00866176	0.0060127	0.486412	0.348479	0.0395729	0.012226	0.29855	0.390461
825.897	0.00866176	0.0060127	0.486412	0.348479	0.0395729	0.012226	0.29855	0.390461
826.227	0.00866176	0.0060127	0.486412	0.348479	0.0395729	0.012226	0.29855	0.390461
826.556	0.00866176	0.0060127	0.486412	0.348479	0.0395729	0.012226	0.29855	0.390461
826.886	0.00866176	0.0060127	0.486412	0.348479	0.0395729	0.012226	0.29855	0.390461
827.216	0.00866176	0.0060127	0.486412	0.348479	0.0395729	0.012226	0.29855	0.390461
827.545	0.00866176	0.0060127	0.486412	0.348479	0.0395729	0.012226	0.29855	0.390461
827.875	0.00866176	0.0060127	0.486412	0.348479	0.0395729	0.012226	0.29854	0.390476
828.204	0.00866176	0.0060127	0.486412	0.348479	0.0395729	0.012226	0.29854	0.390476
828.534	0.00733466	0.00788952	0.486412	0.348479	0.0395729	0.012226	0.29854	0.390476
828.864	0.00733466	0.00788952	0.486412	0.348479	0.0395729	0.012226	0.29854	0.390476
829.193	0.00733466	0.00788952	0.486412	0.348479	0.0395729	0.012226	0.29854	0.390476
829.523	0.00733466	0.00788952	0.486412	0.348479	0.0395729	0.012226	0.29854	0.390476
829.852	0.00733466	0.00788952	0.486412	0.348479	0.0395729	0.012226	0.29854	0.390476
830.182	0.00733466	0.00788952	0.486412	0.348479	0.0395729	0.012226	0.29854	0.390476
830.512	0.00733466	0.00788952	0.486412	0.348479	0.0395729	0.012226	0.29854	0.390476
830.841	0.00733466	0.00788952	0.486412	0.348479	0.0395729	0.012226	0.29854	0.390476
831.171	0.00733466	0.00788952	0.486412	0.348479	0.0395729	0.012226	0.29854	0.390476
831.5	0.00733466	0.00788952	0.486412	0.348479	0.0395729	0.012226	0.29854	0.390476
831.83	0.00733466	0.00788952	0.486412	0.348479	0.0395729	0.012226	0.29854	0.390476
832.16	0.00733466	0.00788952	0.486412	0.348479	0.0395729	0.012226	0.29854	0.390476
832.489	0.00733466	0.00788952	0.486412	0.348479	0.0395729	0.012226	0.29854	0.390476
832.819	0.00733466	0.00788952	0.486412	0.348479	0.0395729	0.012226	0.29854	0.390476
833.148	0.00733466	0.00788952	0.486412	0.348479	0.0395729	0.012226	0.29854	0.390476
833.478	0.00733466	0.00788952	0.486412	0.348479	0.0395729	0.012226	0.29854	0.390476
833.807	0.00733466	0.00788952	0.486412	0.348479	0.0395729	0.012226	0.29854	0.390476
834.137	0.00733466	0.00788952	0.486412	0.348479	0.0395729	0.012226	0.29854	0.390476
834.467	0.00733466	0.00788952	0.486412	0.348479	0.0395729	0.012226	0.29854	0.390476
834.796	0.00733466	0.00788952	0.486412	0.348479	0.0395729	0.012226	0.29854	0.390476
835.126	0.00733466	0.00788952	0.486412	0.348479	0.0395729	0.012226	0.29854	0.390476
835.455	0.00733466	0.00788952	0.486412	0.348479	0.0395729	0.012226	0.29854	0.390476
835.785	0.00733466	0.00788952	0.486412	0.348479	0.0395729	0.012226	0.29854	0.390476
836.115	0.00733466	0.00788952	0.486412	0.348479	0.0395729	0.012226	0.29854	0.390476
836.444	0.00733466	0.00788952	0.486412	0.348479	0.0395729	0.012226	0.29854	0.390476
836.774	0.00733466	0.00788952	0.486412	0.348479	0.0395729	0.012226	0.29854	0.390476
837.103	0.00733466	0.00788952	0.486412	0.348479	0.0395729	0.012226	0.29854	0.390476
837.433	0.00733466	0.00788952	0.486412	0.348479	0.0395729	0.012226	0.29854	0.390476
837.763	0.00733466	0.00788952	0.486412	0.348479	0.0395729	0.012226	0.29854	0.390476
838.092	0.00733466	0.00788952	0.486412	0.348479	0.0395729	0.012226	0.29854	0.390476
838.422	0.00733466	0.00788952	0.486412	0.348479	0.0395729	0.012226	0.29854	0.390476
838.751	0.00733466	0.00788952	0.486412	0.348479	0.0395729	0.012226	0.29854	0.390476
839.081	0.00733466	0.00788952	0.486412	0.348479	0.0395729	0.012226	0.29854	0.390476
839.41	0.00733466	0.00788952	0.486412	0.348479	0.0395729	0.012226	0.29854	0.390476
839.74	0.00733466	0.00788952	0.486412	0.348479	0.0395729	0.012226	0.29854	0.390476
840.07	0.00733466	0.00788952	0.486412	0.348479	0.0395729	0.012226	0.29854	0.390476
840.399	0.00733466	0.00788952	0.486412	0.348479	0.0395729	0.012226	0.29854	0.390476
840.729	0.00733466	0.00788952	0.486412	0.348479	0.0395729	0.012226	0.29854	0.390476
841.058	0.00733466	0.00788952	0.48617	0.348821	0.0395729	0.012226	0.29854	0.390476
841.388	0.00733466	0.00788952	0.484059	0.351807	0.0395729	0.012226	0.29854	0.390476
841.718	0.00733466	0.00788952	0.484059	0.351807	0.0395729	0.012226	0.29854	0.390476
842.047	0.00733466	0.00788952	0.484059	0.351807	0.0395729	0.012226	0.29854	0.390476
842.377	0.00733466	0.00788952	0.484059	0.351807	0.0395729	0.012226	0.29854	0.390476
842.706	0.00733466	0.00788952	0.484059	0.351807	0.0395729	0.012226	0.29854	0.390476
843.036	0.00733466	0.00788952	0.484059	0.351807	0.0395729	0.012226	0.29854	0.390476
843.366	0.00733466	0.00788952	0.484059	0.351807	0.0395729	0.012226	0.29854	0.390476
843.695	0.00733466	0.00788952	0.484059	0.351807	0.0395729	0.012226	0.29854	0.390476
844.025	0.00733466	0.00788952	0.484059	0.351807	0.0395729	0.012226	0.29854	0.390476
844.354	0.00733466	0.00788952	0.484059	0.351807	0.0395729	0.012226	0.29854	0.390476
844.684	0.00733466	0.00788952	0.484059	0.351807	0.0395729	0.012226	0.29854	0.390476
845.014	0.00733466	0.00788952	0.470125	0.371513	0.0395729	0.012226	0.29854	0.390476
845.343	0.00733466	0.00788952	0.470125	0.371513	0.0395729	0.012226	0.29854	0.390476
845.673	0.00733466	0.00788952	0.470125	0.371513	0.0395729	0.012226	0.29854	0.390476
846.002	0.00733466	0.00788952	0.470125	0.371513	0.0395729	0.012226	0.29854	0.390476
846.332	0.00733466	0.00788952	0.470125	0.371513	0.0395729	0.012226	0.29854	0.390476
846.661	0.00733466	0.00788952	0.470125	0.371513	0.0395729	0.012226	0.29854	0.390476
846.991	0.00733466	0.00788952	0.470125	0.371513	0.0395729	0.012226	0.29854	0.390476
847.321	0.00733466	0.00788952	0.470125	0.371513	0.0395729	0.012226	0.29854	0.390476
847.65	0.00733466	0.00788952	0.470125	0.371513	0.0395729	0.012226	0.29854	0.390476
847.98	0.00733466	0.00788952	0.470125	0.371513	0.0395729	0.012226	0.29854	0.390476
848.309	0.00733466	0.00788952	0.470125	0.371513	0.0395729	0.012226	0.29854	0.390476
848.639	0.00733466	0.00788952	0.470125	0.371513	0.0395729	0.012226	0.29854	0.390476
848.969	0.00733466	0.00788952	0.470125	0.371513	0.0395729	0.012226	0.29854	0.390476
849.298	0.00733466	0.00788952	0.470125	0.371513	0.0395729	0.012226	0.29854	0.390476
849.628	0.00733466	0.00788952	0.470125	0.371513	0.0395729	0.012226	0.29854	0.390476
849.957	0.00733466	0.00788952	0.470125	0.371513	0.0395729	0.012226	0.29854	0.390476
850.287	0.00733466	0.00788952	0.470125	0.371513	0.0395729	0.012226	0.29854	0.390476
850.617	0.00733466	0.00788952	0.470125	0.371513	0.0395729	0.012226	0.29854	0.390476
850.946	0.00733466	0.00788952	0.470125	0.371513	0.0395729	0.012226	0.29854	0.390476
851.276	0.00733466	0.00788952	0.470125	0.371513	0.0395729	0.012226	0.29854	0.390476
851.605	0.00733466	0.00788952	0.470125	0.371513	0.0395729	0.012226	0.29854	0.390476
851.935	0.00733466	0.00788952	0.470125	0.371513	0.0376647	0.00952735	0.29854	0.390476
852.265	0.00733466	0.00788952	0.470125	0.371513	0.0376647	0.00952735	0.29854	0.390476
852.594	0.00733466	0.00788952	0.470125	0.371513	0.0376647	0.00952735	0.29854	0.390476
852.924	0.00733466	0.00788952	0.470125	0.371513	0.0376647	0.00952735	0.29854	0.390476
853.253	0.00733466	0.00788952	0.470125	0.371513	0.0376647	0.00952735	0.29854	0.390476
853.583	0.00733466	0.00788952	0.470125	0.371513	0.0376647	0.00952735	0.29854	0.390476
853.912	0.00733466	0.00788952	0.470125	0.371513	0.0376647	0.00952735	0.29854	0.390476
854.242	0.00733466	0.00788952	0.470125	0.371513	0.0376647	0.00952735	0.29854	0.390476
854.572	0.00733466	0.00788952	0.470125	0.371513	0.0376647	0.00952735	0.29854	0.390476
854.901	0.00733466	0.00788952	0.470125	0.371513	0.0376647	0.00952735	0.29854	0.390476
855.231	0.00733466	0.00788952	0.470125	0.371513	0.0376647	0.00952735	0.29854	0.390476
855.56	0.00733466	0.00788952	0.470125	0.371513	0.0376647	0.00952735	0.29854	0.390476
855.89	0.00733466	0.00788952	0.470125	0.371513	0.0376647	0.00952735	0.29854	0.390476
856.22	0.00733466	0.00788952	0.470125	0.371513	0.0376647	0.00952735	0.29854	0.390476
856.549	0.00733466	0.00788952	0.470125	0.371513	0.0376647	0.00952735	0.29854	0.390476
856.879	0.00733466	0.00788952	0.470125	0.371513	0.0376647	0.00952735	0.29854	0.390476
857.208	0.00733466	0.00788952	0.470125	0.371513	0.0376647	0.00952735	0.29854	0.390476
857.538	0.00733466	0.00788952	0.470125	0.371513	0.0376647	0.00952735	0.29854	0.390476
857.868	0.00733466	0.00788952	0.470125	0.371513	0.0376647	0.00952735	0.29854	0.390476
858.197	0.00733466	0.00788952	0.470125	0.371513	0.0376647	0.00952735	0.29854	0.390476
858.527	0.00733466	0.00788952	0.470125	0.371513	0.0376647	0.00952735	0.29854	0.390476
858.856	0.00733466	0.00788952	0.470125	0.371513	0.0376647	0.00952735	0.29854	0.390476
859.186	0.00733466	0.00788952	0.470125	0.371513	0.0376647	0.00952735	0.29854	0.390476
859.515	0.00733466	0.00788952	0.470125	0.371513	0.0376647	0.00952735	0.29854	0.390476
859.845	0.00733466	0.00788952	0.470125	0.371513	0.0376647	0.00952735	0.29854	0.390476
860.175	0.00733466	0.00788952	0.470125	0.371513	0.0376647	0.00952735	0.29854	0.390476
860.504	0.00733466	0.00788952	0.470125	0.371513	0.0376647	0.00952735	0.29854	0.390476
860.834	0.00733466	0.00788952	0.470125	0.371513	0.0376647	0.00952735	0.29854	0.390476
861.163	0.00733466	0.00788952	0.470125	0.371513	0.0376647	0.00952735	0.29854	0.390476
861.493	0.00733466	0.00788952	0.470125	0.371513	0.0376647	0.00952735	0.294271	0.384438
861.823	0.00733466	0.00788952	0.470125	0.371513	0.0376647	0.00952735	0.280676	0.365212
862.152	0.00733466	0.00788952	0.470125	0.371513	0.0376647	0.00952735	0.273971	0.35573
862.482	0.00733466	0.00788952	0.470125	0.371513	0.0376647	0.00952735	0.273971	0.35573
862.811	0.00733466	0.00788952	0.470125	0.371513	0.0376647	0.00952735	0.273971	0.35573
863.141	0.00733466	0.00788952	0.470125	0.371513	0.0376647	0.00952735	0.273971	0.35573
863.471	0.00733466	0.00788952	0.470125	0.371513	0.0376647	0.00952735	0.273971	0.35573
863.8	0.00733466	0.00788952	0.470125	0.371513	0.0376647	0.00952735	0.273971	0.35573
864.13	0.00733466	0.00788952	0.470125	0.371513	0.0376647	0.00952735	0.273971	0.35573
864.459	0.00733466	0.00788952	0.470125	0.371513	0.0376647	0.00952735	0.273971	0.35573
864.789	0.00733466	0.00788952	0.470125	0.371513	0.0376647	0.00952735	0.273971	0.35573
865.119	0.00733466	0.00788952	0.470125	0.371513	0.0376647	0.00952735	0.273971	0.35573
865.448	0.00733466	0.00788952	0.470125	0.371513	0.0376647	0.00952735	0.273971	0.35573
865.778	0.00733466	0.00788952	0.470125	0.371513	0.0376647	0.00952735	0.273971	0.35573
866.107	0.00733466	0.00788952	0.470125	0.371513	0.0376647	0.00952735	0.273971	0.35573
866.437	0.00733466	0.00788952	0.470125	0.371513	0.0376647	0.00952735	0.273971	0.35573
866.766	0.00733466	0.00788952	0.470125	0.371513	0.0376647	0.00952735	0.273971	0.35573
867.096	0.00733466	0.00788952	0.470125	0.371513	0.0376647	0.00952735	0.273971	0.35573
867.426	0.00733466	0.00788952	0.470125	0.371513	0.0376647	0.00952735	0.273971	0.35573
867.755	0.00733466	0.00788952	0.470125	0.371513	0.0376647	0.00952735	0.273971	0.35573
868.085	0.00733466	0.00788952	0.470125	0.371513	0.0376647	0.00952735	0.273971	0.35573
868.414	0.00733466	0.00788952	0.470125	0.371513	0.0376647	0.00952735	0.273971	0.35573
868.744	0.00733466	0.00788952	0.470125	0.371513	0.0376647	0.00952735	0.273971	0.35573
869.074	0.00733466	0.00788952	0.470125	0.371513	0.0376647	0.00952735	0.273971	0.35573
869.403	0.00733466	0.00788952	0.470125	0.371513	0.0376647	0.00952735	0.273971	0.35573
869.733	0.00733466	0.00788952	0.470125	0.371513	0.0376647	0.00952735	0.273971	0.35573
870.062	0.00733466	0.00788952	0.470125	0.371513	0.0376647	0.00952735	0.273971	0.35573
870.392	0.00733466	0.00788952	0.470125	0.371513	0.0376647	0.00952735	0.273971	0.35573
870.722	0.00733466	0.00788952	0.470125	0.371513	0.0376647	0.00952735	0.273971	0.35573
871.051	0.00733466	0.00788952	0.470125	0.371513	0.0376647	0.00952735	0.273971	0.35573
871.381	0.00733466	0.00788952	0.470125	0.371513	0.0376647	0.00952735	0.273971	0.35573
871.71	0.00733466	0.00788952	0.470125	0.371513	0.0376647	0.00952735	0.273971	0.35573
872.04	0.00733466	0.00788952	0.470125	0.371513	0.0376647	0.00952735	0.273971	0.35573
872.37	0.00733466	0.00788952	0.470125	0.371513	0.0376647	0.00952735	0.273971	0.35573
872.699	0.00733466	0.00788952	0.470125	0.371513	0.0376647	0.00952735	0.273971	0.35573
873.029	0.00733466	0.00788952	0.470125	0.371513	0.0376647	0.00952735	0.273971	0.35573
873.358	0.00733466	0.00788952	0.470125	0.371513	0.0376647	0.00952735	0.273971	0.35573
873.688	0.00733466	0.00788952	0.470125	0.371513	0.0376647	0.00952735	0.273971	0.35573
874.017	0.00733466	0.00788952	0.470125	0.371513	0.0376647	0.00952735	0.273971	0.35573
874.347	0.00733466	0.00788952	0.470125	0.371513	0.0376647	0.00952735	0.273971	0.35573
874.677	0.00733466	0.00788952	0.470125	0.371513	0.0376647	0.00952735	0.273971	0.35573
875.006	0.00733466	0.00788952	0.470125	0.371513	0.0376647	0.00952735	0.273971	0.35573
875.336	0.00733466	0.00788952	0.470125	0.371513	0.0376647	0.00952735	0.273971	0.35573
875.665	0.00733466	0.00788952	0.470125	0.371513	0.0376647	0.00952735	0.273971	0.35573
875.995	0.00733466	0.00788952	0.470125	0.371513	0.0376647	0.00952735	0.273971	0.35573
876.325	0.00733466	0.00788952	0.470125	0.371513	0.0376647	0.00952735	0.273971	0.35573
876.654	0.00733466	0.00788952	0.470125	0.371513	0.0376647	0.00952735	0.273971	0.35573
876.984	0.00733466	0.00788952	0.470125	0.371513	0.0376647	0.00952735	0.273971	0.35573
877.313	0.00733466	0.00788952	0.470125	0.371513	0.0376647	0.00952735	0.273971	0.35573
877.643	0.00733466	0.00788952	0.470125	0.371513	0.0309278	0	0.273971	0.35573
877.973	0.00733466	0.00788952	0.470125	0.371513	0.0309278	0	0.271846	0.358735
878.302	0.00733466	0.00788952	0.470125	0.371513	0.0309278	0	0.271846	0.358735
878.632	0.00733466	0.00788952	0.470125	0.371513	0.0309278	0	0.271846	0.358735
878.961	0.00733466	0.00788952	0.470125	0.371513	0.0309278	0	0.271846	0.358735
879.291	0.00733466	0.00788952	0.470125	0.371513	0.0309278	0	0.271846	0.358735
879.62	0.00308303	0.00187681	0.470125	0.371513	0.0309278	0	0.271846	0.358735
879.95	0.00308303	0.00187681	0.470125	0.371513	0.0309278	0	0.271846	0.358735
880.28	0.00308303	0.00187681	0.470125	0.371513	0.0309278	0	0.271846	0.358735
880.609	0.00308303	0.00187681	0.470125	0.371513	0.0309278	0	0.271846	0.358735
880.939	0.00308303	0.00187681	0.470125	0.371513	0.0309278	0	0.271846	0.358735
881.268	0.00308303	0.00187681	0.470125	0.371513	0.0309278	0	0.271846	0.358735
881.598	0.00308303	0.00187681	0.470125	0.371513	0.0309278	0	0.271846	0.358735
881.928	0.00308303	0.00187681	0.470125	0.371513	0.0309278	0	0.271846	0.358735
882.257	0.00308303	0.00187681	0.470125	0.371513	0.0309278	0	0.271846	0.358735
882.587	0.00308303	0.00187681	0.470125	0.371513	0.0309278	0	0.271846	0.358735
882.916	0.00308303	0.00187681	0.470125	0.371513	0.0309278	0	0.271846	0.358735
883.246	0.00308303	0.00187681	0.470125	0.371513	0.0309278	0	0.271846	0.358735
883.576	0.00308303	0.00187681	0.470125	0.371513	0.0309278	0	0.271846	0.358735
883.905	0.00308303	0.00187681	0.470125	0.371513	0.0309278	0	0.271846	0.358735
884.235	0.00308303	0.00187681	0.470125	0.371513	0.0309278	0	0.271846	0.358735
884.564	0.00308303	0.00187681	0.470125	0.371513	0.0309278	0	0.271846	0.358735
884.894	0.00308303	0.00187681	0.470125	0.371513	0.0309278	0	0.271846	0.358735
885.224	0.00308303	0.00187681	0.470125	0.371513	0.0309278	0	0.271846	0.358735
885.553	0.00308303	0.00187681	0.470125	0.371513	0.0309278	0	0.271846	0.358735
885.883	0.00308303	0.00187681	0.470125	0.371513	0.0309278	0	0.271846	0.358735
886.212	0.00308303	0.00187681	0.470125	0.371513	0.0309278	0	0.271846	0.358735
886.542	0.00308303	0.00187681	0.470125	0.371513	0.0309278	0	0.271846	0.358735
886.871	0.00308303	0.00187681	0.470125	0.371513	0.0309278	0	0.271846	0.358735
887.201	0.00308303	0.00187681	0.470125	0.371513	0.0309278	0	0.271846	0.358735
887.531	0.00308303	0.00187681	0.470125	0.371513	0.0309278	0	0.271846	0.358735
887.86	0.00308303	0.00187681	0.470125	0.371513	0.0309278	0	0.271846	0.358735
888.19	0.00308303	0.00187681	0.470125	0.371513	0.0302635	0.0009395	0.271846	0.358735
888.519	0.00308303	0.00187681	0.469318	0.37037	0.0278889	0.00429765	0.271846	0.358735
888.849	0.00308303	0.00187681	0.467782	0.368199	0.0278889	0.00429765	0.271846	0.358735
889.179	0.00308303	0.00187681	0.46735	0.367587	0.0278889	0.00429765	0.271846	0.358735
889.508	0.00308303	0.00187681	0.46735	0.367587	0.0278889	0.00429765	0.271846	0.358735
889.838	0.00308303	0.00187681	0.46735	0.367587	0.0278889	0.00429765	0.271846	0.358735
890.167	0.00308303	0.00187681	0.46735	0.367587	0.0278889	0.00429765	0.271846	0.358735
890.497	0.00308303	0.00187681	0.46735	0.367587	0.0278889	0.00429765	0.271846	0.358735
890.827	0.00308303	0.00187681	0.46735	0.367587	0.0278889	0.00429765	0.271846	0.358735
891.156	0.00308303	0.00187681	0.46735	0.367587	0.0278889	0.00429765	0.271846	0.358735
891.486	0.00308303	0.00187681	0.46735	0.367587	0.0278889	0.00429765	0.271846	0.358735
891.815	0.00308303	0.00187681	0.46735	0.367587	0.0278889	0.00429765	0.271846	0.358735
892.145	0.00308303	0.00187681	0.46735	0.367587	0.0278889	0.00429765	0.271846	0.358735
892.475	0.00308303	0.00187681	0.46735	0.367587	0.0278889	0.00429765	0.271846	0.358735
892.804	0.00308303	0.00187681	0.46735	0.367587	0.0278889	0.00429765	0.271846	0.358735
893.134	0.00308303	0.00187681	0.46735	0.367587	0.0278889	0.00429765	0.271846	0.358735
893.463	0.00308303	0.00187681	0.46735	0.367587	0.0278889	0.00429765	0.271846	0.358735
893.793	0.00308303	0.00187681	0.46735	0.367587	0.0278889	0.00429765	0.271846	0.358735
894.122	0.00308303	0.00187681	0.46735	0.367587	0.0278889	0.00429765	0.271846	0.358735
894.452	0.00308303	0.00187681	0.46735	0.367587	0.0278889	0.00429765	0.271846	0.358735
894.782	0.00308303	0.00187681	0.46674	0.366724	0.0278889	0.00429765	0.271846	0.358735
895.111	0.00308303	0.00187681	0.465601	0.365114	0.0278889	0.00429765	0.271846	0.358735
895.441	0.00308303	0.00187681	0.464461	0.363501	0.0278889	0.00429765	0.271846	0.358735
895.77	0.00308303	0.00187681	0.463321	0.36189	0.0278889	0.00429765	0.271846	0.358735
896.1	0.00308303	0.00187681	0.462181	0.360277	0.0278889	0.00429765	0.271846	0.358735
896.43	0.00308303	0.00187681	0.461041	0.358665	0.0278889	0.00429765	0.271846	0.358735
896.759	0.00308303	0.00187681	0.459899	0.35705	0.0278889	0.00429765	0.271846	0.358735
897.089	0.00308303	0.00187681	0.458757	0.355435	0.0278889	0.00429765	0.271846	0.358735
897.418	0.00308303	0.00187681	0.457615	0.353819	0.0278889	0.00429765	0.271846	0.358735
897.748	0.00308303	0.00187681	0.45703	0.352992	0.0278889	0.00429765	0.271846	0.358735
898.078	0.00308303	0.00187681	0.45703	0.352992	0.0278889	0.00429765	0.271846	0.358735
898.407	0.00308303	0.00187681	0.45703	0.352992	0.0278889	0.00429765	0.271846	0.358735
898.737	0.00308303	0.00187681	0.45703	0.352992	0.0278889	0.00429765	0.271846	0.358735
899.066	0.00308303	0.00187681	0.45703	0.352992	0.0278889	0.00429765	0.271846	0.358735
899.396	0.00308303	0.00187681	0.45703	0.352992	0.0278889	0.00429765	0.271846	0.358735
899.725	0.00308303	0.00187681	0.45703	0.352992	0.0278889	0.00429765	0.271846	0.358735
900.055	0.00308303	0.00187681	0.45703	0.352992	0.0278889	0.00429765	0.271846	0.358735
900.385	0.00308303	0.00187681	0.45703	0.352992	0.0278889	0.00429765	0.271846	0.358735
900.714	0.00308303	0.00187681	0.45703	0.352992	0.0278889	0.00429765	0.271846	0.358735
901.044	0.00308303	0.00187681	0.45703	0.352992	0.0278889	0.00429765	0.271846	0.358735
901.373	0.00308303	0.00187681	0.45703	0.352992	0.0278889	0.00429765	0.271846	0.358735
901.703	0.00308303	0.00187681	0.45703	0.352992	0.0278889	0.00429765	0.271846	0.358735
902.033	0.00308303	0.00187681	0.45703	0.352992	0.0278889	0.00429765	0.271846	0.358735
902.362	0.00308303	0.00187681	0.45703	0.352992	0.0278889	0.00429765	0.271846	0.358735
902.692	0.00308303	0.00187681	0.45703	0.352992	0.0278889	0.00429765	0.270885	0.360094
903.021	0.00308303	0.00187681	0.45703	0.352992	0.0278889	0.00429765	0.270885	0.360094
903.351	0.00308303	0.00187681	0.45703	0.352992	0.0278889	0.00429765	0.270885	0.360094
903.681	0.00308303	0.00187681	0.45703	0.352992	0.0278889	0.00429765	0.270885	0.360094
904.01	0.00308303	0.00187681	0.45703	0.352992	0.0278889	0.00429765	0.270885	0.360094
904.34	0.00308303	0.00187681	0.45703	0.352992	0.0278889	0.00429765	0.270885	0.360094
904.669	0.00308303	0.00187681	0.45703	0.352992	0.0278889	0.00429765	0.270885	0.360094
904.999	0.00308303	0.00187681	0.45703	0.352992	0.0278889	0.00429765	0.270885	0.360094
905.329	0.00308303	0.00187681	0.45703	0.352992	0.0278889	0.00429765	0.270885	0.360094
905.658	0.00308303	0.00187681	0.45703	0.352992	0.0278889	0.00429765	0.270885	0.360094
905.988	0.00308303	0.00187681	0.45703	0.352992	0.0278889	0.00429765	0.270885	0.360094
906.317	0.00308303	0.00187681	0.45703	0.352992	0.0278889	0.00429765	0.270885	0.360094
906.647	0.00308303	0.00187681	0.45703	0.352992	0.0278889	0.00429765	0.270885	0.360094
906.976	0.00308303	0.00187681	0.45703	0.352992	0.0278889	0.00429765	0.270885	0.360094
907.306	0.00308303	0.00187681	0.45703	0.352992	0.0278889	0.00429765	0.270885	0.360094
907.636	0.00308303	0.00187681	0.45703	0.352992	0.0278889	0.00429765	0.270885	0.360094
907.965	0.00308303	0.00187681	0.45703	0.352992	0.0278889	0.00429765	0.270885	0.360094
908.295	0.00308303	0.00187681	0.45703	0.352992	0.0278889	0.00429765	0.270885	0.360094
908.624	0.00308303	0.00187681	0.45703	0.352992	0.0278889	0.00429765	0.270885	0.360094
908.954	0.00308303	0.00187681	0.45703	0.352992	0.0278889	0.00429765	0.270885	0.360094
909.284	0.00308303	0.00187681	0.45703	0.352992	0.0278889	0.00429765	0.270885	0.360094
909.613	0.00308303	0.00187681	0.45703	0.352992	0.0278889	0.00429765	0.270885	0.360094
909.943	0.00308303	0.00187681	0.45703	0.352992	0.0278889	0.00429765	0.270885	0.360094
910.272	0.00308303	0.00187681	0.45703	0.352992	0.0278889	0.00429765	0.270885	0.360094
910.602	0.00308303	0.00187681	0.45703	0.352992	0.0278889	0.00429765	0.270885	0.360094
910.932	0.00308303	0.00187681	0.45703	0.352992	0.0278889	0.00429765	0.270885	0.360094
911.261	0.00308303	0.00187681	0.45703	0.352992	0.0278889	0.00429765	0.270885	0.360094
911.591	0.00308303	0.00187681	0.45703	0.352992	0.0278889	0.00429765	0.270885	0.360094
911.92	0.00308303	0.00187681	0.45703	0.352992	0.0278889	0.00429765	0.270885	0.360094
912.25	0.00308303	0.00187681	0.45703	0.352992	0.0278889	0.00429765	0.270885	0.360094
912.58	0.00308303	0.00187681	0.45703	0.352992	0.0278889	0.00429765	0.270885	0.360094
912.909	0.00308303	0.00187681	0.45703	0.352992	0.0278889	0.00429765	0.270885	0.360094
913.239	0.00308303	0.00187681	0.45703	0.352992	0.0278889	0.00429765	0.270885	0.360094
913.568	0.00308303	0.00187681	0.45703	0.352992	0.0278889	0.00429765	0.270885	0.360094
913.898	0.00308303	0.00187681	0.45703	0.352992	0.0278889	0.00429765	0.270885	0.360094
914.227	0.00308303	0.00187681	0.45703	0.352992	0.0278889	0.00429765	0.270885	0.360094
914.557	0.00308303	0.00187681	0.45703	0.352992	0.0278889	0.00429765	0.270885	0.360094
914.887	0.00308303	0.00187681	0.45703	0.352992	0.0278889	0.00429765	0.270885	0.360094
915.216	0.00308303	0.00187681	0.45703	0.352992	0.0278889	0.00429765	0.270885	0.360094
915.546	0.00308303	0.00187681	0.45703	0.352992	0.0278889	0.00429765	0.270885	0.360094
915.875	0.00308303	0.00187681	0.45703	0.352992	0.0278889	0.00429765	0.270885	0.360094
916.205	0.00308303	0.00187681	0.45703	0.352992	0.0278889	0.00429765	0.270885	0.360094
916.535	0.00308303	0.00187681	0.45703	0.352992	0.0278889	0.00429765	0.270885	0.360094
916.864	0.00308303	0.00187681	0.45703	0.352992	0.0278889	0.00429765	0.270885	0.360094
917.194	0.00308303	0.00187681	0.45703	0.352992	0.0278889	0.00429765	0.270885	0.360094
917.523	0.00308303	0.00187681	0.45703	0.352992	0.0278889	0.00429765	0.270885	0.360094
917.853	0.00308303	0.00187681	0.45703	0.352992	0.0278889	0.00429765	0.270885	0.360094
918.183	0.00308303	0.00187681	0.45703	0.352992	0.0278889	0.00429765	0.270885	0.360094
918.512	0.00308303	0.00187681	0.45703	0.352992	0.0278889	0.00429765	0.270885	0.360094
918.842	0.00308303	0.00187681	0.45703	0.352992	0.0278889	0.00429765	0.270885	0.360094

### Sheet: Figure 7k
Number of positive lymph nodes	MLP Mean	MLP StdDev	MLP+ADASYN Mean	MLP+ADASYN StdDev	MLP+Reweight Mean	MLP+Reweight StdDev	MLP+SMOTE Mean	MLP+SMOTE StdDev
0.000558003	0.549574	0.374478	0.576588	0.437903	0.50149	0.374977	0.529899	0.426966
0.00957017	0.549574	0.374478	0.576588	0.437903	0.50149	0.374977	0.529899	0.426966
0.0185823	0.549574	0.374478	0.576588	0.437903	0.50149	0.374977	0.529899	0.426966
0.0275945	0.549574	0.374478	0.576588	0.437903	0.50149	0.374977	0.529899	0.426966
0.0366067	0.549574	0.374478	0.576588	0.437903	0.50149	0.374977	0.529899	0.426966
0.0456189	0.549574	0.374478	0.576588	0.437903	0.50149	0.374977	0.529899	0.426966
0.054631	0.549574	0.374478	0.576588	0.437903	0.50149	0.374977	0.529899	0.426966
0.0636432	0.548871	0.373983	0.576588	0.437903	0.50149	0.374977	0.529899	0.426966
0.0726554	0.547119	0.372762	0.576588	0.437903	0.50149	0.374977	0.513435	0.418691
0.0816675	0.547119	0.372762	0.576588	0.437903	0.50149	0.374977	0.513435	0.418691
0.0906797	0.547119	0.372762	0.576588	0.437903	0.50149	0.374977	0.513435	0.418691
0.0996919	0.547119	0.372762	0.570151	0.433327	0.50149	0.374977	0.513435	0.418691
0.108704	0.547119	0.372762	0.570151	0.433327	0.50149	0.374977	0.510974	0.42281
0.117716	0.527869	0.353946	0.570151	0.433327	0.50149	0.374977	0.510974	0.42281
0.126728	0.521441	0.348147	0.570151	0.433327	0.50149	0.374977	0.510974	0.42281
0.135741	0.521441	0.348147	0.570151	0.433327	0.50149	0.374977	0.510974	0.42281
0.144753	0.521441	0.348147	0.570151	0.433327	0.50149	0.374977	0.510974	0.42281
0.153765	0.521441	0.348147	0.570151	0.433327	0.499506	0.374134	0.510974	0.42281
0.162777	0.521441	0.348147	0.570151	0.433327	0.499506	0.374134	0.510974	0.42281
0.171789	0.521441	0.348147	0.570151	0.433327	0.499506	0.374134	0.510974	0.42281
0.180801	0.521441	0.348147	0.570151	0.433327	0.499506	0.374134	0.510974	0.42281
0.189814	0.521441	0.348147	0.570151	0.433327	0.499506	0.374134	0.510974	0.42281
0.198826	0.521441	0.348147	0.570151	0.433327	0.499506	0.374134	0.510974	0.42281
0.207838	0.521441	0.348147	0.570151	0.433327	0.499506	0.374134	0.510974	0.42281
0.21685	0.521441	0.348147	0.570151	0.433327	0.499506	0.374134	0.510974	0.42281
0.225862	0.521441	0.348147	0.570151	0.433327	0.499506	0.374134	0.510974	0.42281
0.234874	0.521441	0.348147	0.570151	0.433327	0.499506	0.374134	0.510974	0.42281
0.243887	0.521441	0.348147	0.570151	0.433327	0.499506	0.374134	0.510974	0.42281
0.252899	0.521441	0.348147	0.570151	0.433327	0.499506	0.374134	0.510974	0.42281
0.261911	0.521441	0.348147	0.570151	0.433327	0.499506	0.374134	0.510974	0.42281
0.270923	0.521441	0.348147	0.570151	0.433327	0.499506	0.374134	0.510974	0.42281
0.279935	0.521441	0.348147	0.570151	0.433327	0.499506	0.374134	0.510974	0.42281
0.288947	0.512968	0.341185	0.570151	0.433327	0.499506	0.374134	0.510974	0.42281
0.29796	0.512968	0.341185	0.570151	0.433327	0.499506	0.374134	0.510974	0.42281
0.306972	0.512968	0.341185	0.570151	0.433327	0.499506	0.374134	0.510974	0.42281
0.315984	0.512968	0.341185	0.570151	0.433327	0.499506	0.374134	0.510974	0.42281
0.324996	0.512968	0.341185	0.570151	0.433327	0.499506	0.374134	0.510974	0.42281
0.334008	0.512968	0.341185	0.570151	0.433327	0.499506	0.374134	0.510974	0.42281
0.34302	0.512968	0.341185	0.570151	0.433327	0.499506	0.374134	0.510974	0.42281
0.352033	0.512968	0.341185	0.570151	0.433327	0.499506	0.374134	0.510974	0.42281
0.361045	0.512968	0.341185	0.570151	0.433327	0.499506	0.374134	0.510974	0.42281
0.370057	0.512968	0.341185	0.570151	0.433327	0.499506	0.374134	0.510974	0.42281
0.379069	0.512968	0.341185	0.562433	0.425523	0.499506	0.374134	0.510974	0.42281
0.388081	0.512968	0.341185	0.561035	0.424139	0.499506	0.374134	0.510974	0.42281
0.397093	0.512968	0.341185	0.561035	0.424139	0.499506	0.374134	0.510974	0.42281
0.406106	0.512968	0.341185	0.561035	0.424139	0.499506	0.374134	0.510974	0.42281
0.415118	0.512968	0.341185	0.561035	0.424139	0.499506	0.374134	0.510974	0.42281
0.42413	0.512968	0.341185	0.561035	0.424139	0.499506	0.374134	0.510974	0.42281
0.433142	0.512968	0.341185	0.561035	0.424139	0.499506	0.374134	0.510974	0.42281
0.442154	0.512968	0.341185	0.561035	0.424139	0.499506	0.374134	0.510974	0.42281
0.451167	0.512968	0.341185	0.561035	0.424139	0.499506	0.374134	0.510974	0.42281
0.460179	0.512968	0.341185	0.561035	0.424139	0.499506	0.374134	0.508297	0.427293
0.469191	0.502396	0.333199	0.561035	0.424139	0.499506	0.374134	0.508297	0.427293
0.478203	0.502396	0.333199	0.561035	0.424139	0.499506	0.374134	0.508297	0.427293
0.487215	0.502396	0.333199	0.561035	0.424139	0.499506	0.374134	0.508297	0.427293
0.496227	0.502396	0.333199	0.561035	0.424139	0.499506	0.374134	0.508297	0.427293
0.50524	0.502396	0.333199	0.561035	0.424139	0.499506	0.374134	0.508297	0.427293
0.514252	0.502396	0.333199	0.561035	0.424139	0.499506	0.374134	0.508297	0.427293
0.523264	0.502396	0.333199	0.561035	0.424139	0.499506	0.374134	0.508297	0.427293
0.532276	0.502396	0.333199	0.561035	0.424139	0.499506	0.374134	0.508297	0.427293
0.541288	0.502396	0.333199	0.561035	0.424139	0.499506	0.374134	0.508297	0.427293
0.5503	0.502396	0.333199	0.561035	0.424139	0.499506	0.374134	0.508297	0.427293
0.559313	0.502396	0.333199	0.561035	0.424139	0.499506	0.374134	0.508297	0.427293
0.568325	0.502396	0.333199	0.561035	0.424139	0.499506	0.374134	0.508297	0.427293
0.577337	0.502396	0.333199	0.561035	0.424139	0.499506	0.374134	0.508297	0.427293
0.586349	0.502396	0.333199	0.561035	0.424139	0.499506	0.374134	0.508297	0.427293
0.595361	0.502396	0.333199	0.561035	0.424139	0.499506	0.374134	0.508297	0.427293
0.604373	0.502396	0.333199	0.561035	0.424139	0.499506	0.374134	0.508297	0.427293
0.613386	0.502396	0.333199	0.561035	0.424139	0.499506	0.374134	0.508297	0.427293
0.622398	0.502396	0.333199	0.561035	0.424139	0.499506	0.374134	0.508297	0.427293
0.63141	0.502396	0.333199	0.561035	0.424139	0.499506	0.374134	0.508297	0.427293
0.640422	0.502396	0.333199	0.561035	0.424139	0.499506	0.374134	0.508297	0.427293
0.649434	0.502396	0.333199	0.561035	0.424139	0.499506	0.374134	0.508297	0.427293
0.658446	0.502396	0.333199	0.561035	0.424139	0.499506	0.374134	0.508297	0.427293
0.667459	0.502396	0.333199	0.561035	0.424139	0.499506	0.374134	0.508297	0.427293
0.676471	0.502396	0.333199	0.561035	0.424139	0.499506	0.374134	0.508297	0.427293
0.685483	0.502396	0.333199	0.561035	0.424139	0.499506	0.374134	0.508297	0.427293
0.694495	0.502396	0.333199	0.561035	0.424139	0.499506	0.374134	0.508297	0.427293
0.703507	0.502396	0.333199	0.561035	0.424139	0.499506	0.374134	0.508297	0.427293
0.712519	0.502396	0.333199	0.561035	0.424139	0.499506	0.374134	0.508297	0.427293
0.721532	0.502396	0.333199	0.561035	0.424139	0.499506	0.374134	0.508297	0.427293
0.730544	0.481187	0.319751	0.561035	0.424139	0.499506	0.374134	0.508297	0.427293
0.739556	0.481187	0.319751	0.561035	0.424139	0.499506	0.374134	0.508297	0.427293
0.748568	0.481187	0.319751	0.561035	0.424139	0.499506	0.374134	0.508297	0.427293
0.75758	0.481187	0.319751	0.559804	0.423233	0.499506	0.374134	0.508297	0.427293
0.766592	0.481187	0.319751	0.554315	0.419301	0.499506	0.374134	0.508297	0.427293
0.775605	0.481187	0.319751	0.554315	0.419301	0.499506	0.374134	0.508297	0.427293
0.784617	0.481187	0.319751	0.554315	0.419301	0.499506	0.374134	0.506811	0.429784
0.793629	0.481187	0.319751	0.554315	0.419301	0.499506	0.374134	0.506811	0.429784
0.802641	0.481187	0.319751	0.554315	0.419301	0.499506	0.374134	0.506811	0.429784
0.811653	0.481187	0.319751	0.554315	0.419301	0.499506	0.374134	0.506811	0.429784
0.820665	0.481187	0.319751	0.554315	0.419301	0.499506	0.374134	0.506811	0.429784
0.829678	0.481187	0.319751	0.554315	0.419301	0.499506	0.374134	0.506811	0.429784
0.83869	0.481187	0.319751	0.554315	0.419301	0.499506	0.374134	0.506811	0.429784
0.847702	0.481187	0.319751	0.554315	0.419301	0.499506	0.374134	0.506417	0.430444
0.856714	0.481187	0.319751	0.554315	0.419301	0.499506	0.374134	0.506417	0.430444
0.865726	0.481187	0.319751	0.554315	0.419301	0.499506	0.374134	0.506417	0.430444
0.874738	0.481187	0.319751	0.554315	0.419301	0.499506	0.374134	0.506417	0.430444
0.883751	0.481187	0.319751	0.554315	0.419301	0.499506	0.374134	0.506417	0.430444
0.892763	0.481187	0.319751	0.554315	0.419301	0.499506	0.374134	0.506417	0.430444
0.901775	0.481187	0.319751	0.554315	0.419301	0.485809	0.357433	0.506417	0.430444
0.910787	0.481187	0.319751	0.554315	0.419301	0.485809	0.357433	0.506417	0.430444
0.919799	0.481187	0.319751	0.554315	0.419301	0.485809	0.357433	0.506417	0.430444
0.928812	0.481187	0.319751	0.554315	0.419301	0.485809	0.357433	0.506417	0.430444
0.937824	0.481187	0.319751	0.554315	0.419301	0.485809	0.357433	0.506417	0.430444
0.946836	0.481187	0.319751	0.554315	0.419301	0.485809	0.357433	0.506417	0.430444
0.955848	0.481187	0.319751	0.554315	0.419301	0.485809	0.357433	0.506417	0.430444
0.96486	0.471707	0.314942	0.554315	0.419301	0.485809	0.357433	0.506417	0.430444
0.973872	0.471707	0.314942	0.554315	0.419301	0.485809	0.357433	0.506417	0.430444
0.982885	0.471707	0.314942	0.554315	0.419301	0.477183	0.353458	0.505653	0.430094
0.991897	0.471707	0.314942	0.554315	0.419301	0.472605	0.351588	0.505653	0.430094
1.00091	0.471707	0.314942	0.554315	0.419301	0.472605	0.351588	0.505653	0.430094
1.00992	0.471707	0.314942	0.554315	0.419301	0.472605	0.351588	0.485081	0.422118
1.01893	0.471707	0.314942	0.554315	0.419301	0.472605	0.351588	0.485081	0.422118
1.02795	0.471707	0.314942	0.554315	0.419301	0.472605	0.351588	0.475816	0.410063
1.03696	0.471707	0.314942	0.554315	0.419301	0.472605	0.351588	0.462178	0.392841
1.04597	0.471707	0.314942	0.554315	0.419301	0.472605	0.351588	0.462178	0.392841
1.05498	0.471707	0.314942	0.554315	0.419301	0.472605	0.351588	0.462178	0.392841
1.06399	0.471707	0.314942	0.554315	0.419301	0.472605	0.351588	0.462178	0.392841
1.07301	0.471707	0.314942	0.554315	0.419301	0.472605	0.351588	0.462178	0.392841
1.08202	0.471707	0.314942	0.554315	0.419301	0.472605	0.351588	0.462178	0.392841
1.09103	0.471707	0.314942	0.554315	0.419301	0.472605	0.351588	0.462178	0.392841
1.10004	0.471707	0.314942	0.547953	0.430257	0.472605	0.351588	0.462178	0.392841
1.10905	0.471707	0.314942	0.547953	0.430257	0.472605	0.351588	0.462178	0.392841
1.11807	0.471707	0.314942	0.547953	0.430257	0.472605	0.351588	0.462178	0.392841
1.12708	0.471707	0.314942	0.547953	0.430257	0.472605	0.351588	0.462178	0.392841
1.13609	0.471707	0.314942	0.547953	0.430257	0.472605	0.351588	0.462178	0.392841
1.1451	0.471707	0.314942	0.547953	0.430257	0.472605	0.351588	0.462178	0.392841
1.15412	0.471707	0.314942	0.542228	0.426321	0.469492	0.356747	0.462178	0.392841
1.16313	0.471707	0.314942	0.542228	0.426321	0.469492	0.356747	0.462178	0.392841
1.17214	0.471707	0.314942	0.542228	0.426321	0.469492	0.356747	0.462178	0.392841
1.18115	0.471707	0.314942	0.542228	0.426321	0.469492	0.356747	0.462178	0.392841
1.19016	0.471707	0.314942	0.542228	0.426321	0.469492	0.356747	0.462178	0.392841
1.19918	0.471707	0.314942	0.542228	0.426321	0.469492	0.356747	0.462178	0.392841
1.20819	0.471707	0.314942	0.542228	0.426321	0.469492	0.356747	0.462178	0.392841
1.2172	0.471707	0.314942	0.542228	0.426321	0.469492	0.356747	0.462178	0.392841
1.22621	0.471707	0.314942	0.542228	0.426321	0.469492	0.356747	0.462178	0.392841
1.23523	0.471707	0.314942	0.542228	0.426321	0.469492	0.356747	0.462178	0.392841
1.24424	0.471707	0.314942	0.542228	0.426321	0.469492	0.356747	0.462178	0.392841
1.25325	0.471707	0.314942	0.542228	0.426321	0.468898	0.357733	0.462178	0.392841
1.26226	0.471707	0.314942	0.542228	0.426321	0.468424	0.358519	0.462178	0.392841
1.27127	0.471707	0.314942	0.542228	0.426321	0.468424	0.358519	0.462178	0.392841
1.28029	0.471707	0.314942	0.542228	0.426321	0.468424	0.358519	0.462178	0.392841
1.2893	0.471707	0.314942	0.542228	0.426321	0.468424	0.358519	0.462178	0.392841
1.29831	0.471707	0.314942	0.542228	0.426321	0.468424	0.358519	0.462178	0.392841
1.30732	0.471707	0.314942	0.542228	0.426321	0.468424	0.358519	0.462178	0.392841
1.31633	0.471707	0.314942	0.542228	0.426321	0.468424	0.358519	0.462178	0.392841
1.32535	0.471707	0.314942	0.542228	0.426321	0.468424	0.358519	0.462178	0.392841
1.33436	0.471707	0.314942	0.542228	0.426321	0.468424	0.358519	0.462178	0.392841
1.34337	0.471707	0.314942	0.542228	0.426321	0.468424	0.358519	0.462178	0.392841
1.35238	0.471707	0.314942	0.542228	0.426321	0.468424	0.358519	0.462178	0.392841
1.3614	0.471707	0.314942	0.542228	0.426321	0.468424	0.358519	0.462178	0.392841
1.37041	0.471707	0.314942	0.542228	0.426321	0.468424	0.358519	0.462178	0.392841
1.37942	0.471707	0.314942	0.542228	0.426321	0.468424	0.358519	0.462178	0.392841
1.38843	0.471707	0.314942	0.542228	0.426321	0.468424	0.358519	0.462178	0.392841
1.39744	0.471707	0.314942	0.541046	0.428351	0.468424	0.358519	0.462178	0.392841
1.40646	0.471707	0.314942	0.541046	0.428351	0.468424	0.358519	0.462178	0.392841
1.41547	0.471707	0.314942	0.541046	0.428351	0.468424	0.358519	0.462178	0.392841
1.42448	0.471707	0.314942	0.541046	0.428351	0.468424	0.358519	0.462178	0.392841
1.43349	0.471707	0.314942	0.541046	0.428351	0.468424	0.358519	0.462178	0.392841
1.44251	0.471707	0.314942	0.541046	0.428351	0.468424	0.358519	0.462178	0.392841
1.45152	0.471707	0.314942	0.541046	0.428351	0.468424	0.358519	0.462178	0.392841
1.46053	0.471707	0.314942	0.541046	0.428351	0.468424	0.358519	0.462178	0.392841
1.46954	0.471707	0.314942	0.541046	0.428351	0.468424	0.358519	0.462178	0.392841
1.47855	0.471707	0.314942	0.540177	0.429845	0.468424	0.358519	0.462178	0.392841
1.48757	0.471707	0.314942	0.540177	0.429845	0.468424	0.358519	0.462178	0.392841
1.49658	0.471707	0.314942	0.540177	0.429845	0.468424	0.358519	0.462178	0.392841
1.50559	0.471707	0.314942	0.539101	0.429126	0.468424	0.358519	0.462178	0.392841
1.5146	0.471707	0.314942	0.538326	0.428612	0.468424	0.358519	0.462178	0.392841
1.52361	0.471707	0.314942	0.538326	0.428612	0.468424	0.358519	0.462178	0.392841
1.53263	0.471707	0.314942	0.538326	0.428612	0.468424	0.358519	0.462178	0.392841
1.54164	0.471707	0.314942	0.536453	0.427383	0.468424	0.358519	0.462178	0.392841
1.55065	0.471707	0.314942	0.53257	0.424905	0.468424	0.358519	0.462178	0.392841
1.55966	0.471707	0.314942	0.531446	0.424205	0.468424	0.358519	0.462178	0.392841
1.56868	0.471707	0.314942	0.531446	0.424205	0.468424	0.358519	0.462178	0.392841
1.57769	0.471707	0.314942	0.531446	0.424205	0.468424	0.358519	0.462178	0.392841
1.5867	0.471707	0.314942	0.531446	0.424205	0.468424	0.358519	0.462178	0.392841
1.59571	0.471707	0.314942	0.531446	0.424205	0.468424	0.358519	0.462178	0.392841
1.60472	0.471707	0.314942	0.531446	0.424205	0.468424	0.358519	0.462178	0.392841
1.61374	0.471707	0.314942	0.531446	0.424205	0.468424	0.358519	0.462178	0.392841
1.62275	0.471707	0.314942	0.531446	0.424205	0.468424	0.358519	0.462178	0.392841
1.63176	0.471707	0.314942	0.531446	0.424205	0.468424	0.358519	0.462178	0.392841
1.64077	0.471707	0.314942	0.531446	0.424205	0.468424	0.358519	0.462178	0.392841
1.64979	0.471707	0.314942	0.531446	0.424205	0.468424	0.358519	0.462178	0.392841
1.6588	0.471707	0.314942	0.531446	0.424205	0.468424	0.358519	0.462178	0.392841
1.66781	0.471707	0.314942	0.531446	0.424205	0.468424	0.358519	0.462178	0.392841
1.67682	0.471707	0.314942	0.531446	0.424205	0.468424	0.358519	0.462178	0.392841
1.68583	0.470399	0.313361	0.531446	0.424205	0.468424	0.358519	0.462178	0.392841
1.69485	0.469252	0.311982	0.531446	0.424205	0.468424	0.358519	0.462178	0.392841
1.70386	0.469252	0.311982	0.531446	0.424205	0.468424	0.358519	0.462178	0.392841
1.71287	0.469252	0.311982	0.531446	0.424205	0.468424	0.358519	0.462178	0.392841
1.72188	0.469252	0.311982	0.531446	0.424205	0.468424	0.358519	0.462178	0.392841
1.73089	0.469252	0.311982	0.531446	0.424205	0.468424	0.358519	0.462178	0.392841
1.73991	0.469252	0.311982	0.531446	0.424205	0.468424	0.358519	0.462178	0.392841
1.74892	0.469252	0.311982	0.531446	0.424205	0.468424	0.358519	0.462178	0.392841
1.75793	0.469252	0.311982	0.531446	0.424205	0.468424	0.358519	0.462178	0.392841
1.76694	0.469252	0.311982	0.531446	0.424205	0.468424	0.358519	0.462178	0.392841
1.77596	0.469252	0.311982	0.531446	0.424205	0.468424	0.358519	0.462178	0.392841
1.78497	0.469252	0.311982	0.531446	0.424205	0.468424	0.358519	0.462178	0.392841
1.79398	0.469252	0.311982	0.531446	0.424205	0.468424	0.358519	0.462178	0.392841
1.80299	0.469252	0.311982	0.531446	0.424205	0.468424	0.358519	0.462178	0.392841
1.812	0.469252	0.311982	0.531446	0.424205	0.468424	0.358519	0.462178	0.392841
1.82102	0.469252	0.311982	0.531446	0.424205	0.468424	0.358519	0.462178	0.392841
1.83003	0.469252	0.311982	0.531446	0.424205	0.468424	0.358519	0.462178	0.392841
1.83904	0.469252	0.311982	0.531446	0.424205	0.468424	0.358519	0.462178	0.392841
1.84805	0.469252	0.311982	0.531446	0.424205	0.468424	0.358519	0.462178	0.392841
1.85707	0.469252	0.311982	0.531446	0.424205	0.468424	0.358519	0.462178	0.392841
1.86608	0.469252	0.311982	0.531446	0.424205	0.467502	0.360049	0.462178	0.392841
1.87509	0.469252	0.311982	0.531446	0.424205	0.467502	0.360049	0.462178	0.392841
1.8841	0.469252	0.311982	0.531446	0.424205	0.467502	0.360049	0.462178	0.392841
1.89311	0.469252	0.311982	0.530769	0.425364	0.467502	0.360049	0.462178	0.392841
1.90213	0.469252	0.311982	0.530769	0.425364	0.467502	0.360049	0.462178	0.392841
1.91114	0.469252	0.311982	0.530769	0.425364	0.467502	0.360049	0.462178	0.392841
1.92015	0.469252	0.311982	0.530769	0.425364	0.467502	0.360049	0.462178	0.392841
1.92916	0.469252	0.311982	0.530769	0.425364	0.467502	0.360049	0.462178	0.392841
1.93817	0.469252	0.311982	0.530769	0.425364	0.467502	0.360049	0.462178	0.392841
1.94719	0.469252	0.311982	0.530769	0.425364	0.467502	0.360049	0.462178	0.392841
1.9562	0.469252	0.311982	0.530769	0.425364	0.467502	0.360049	0.462178	0.392841
1.96521	0.469252	0.311982	0.530769	0.425364	0.467502	0.360049	0.462178	0.392841
1.97422	0.469252	0.311982	0.530769	0.425364	0.467502	0.360049	0.462178	0.392841
1.98324	0.469252	0.311982	0.530769	0.425364	0.467502	0.360049	0.462178	0.392841
1.99225	0.469252	0.311982	0.530769	0.425364	0.467502	0.360049	0.462178	0.392841
2.00126	0.469252	0.311982	0.530769	0.425364	0.467502	0.360049	0.462178	0.392841
2.01027	0.469252	0.311982	0.530769	0.425364	0.467502	0.360049	0.462178	0.392841
2.01928	0.469252	0.311982	0.530769	0.425364	0.467502	0.360049	0.462178	0.392841
2.0283	0.469252	0.311982	0.530769	0.425364	0.467502	0.360049	0.462178	0.392841
2.03731	0.469252	0.311982	0.530769	0.425364	0.467502	0.360049	0.462178	0.392841
2.04632	0.469252	0.311982	0.530769	0.425364	0.467502	0.360049	0.462178	0.392841
2.05533	0.469252	0.311982	0.530769	0.425364	0.442725	0.330201	0.461275	0.391725
2.06434	0.469252	0.311982	0.530769	0.425364	0.442725	0.330201	0.461223	0.391661
2.07336	0.469252	0.311982	0.530769	0.425364	0.442725	0.330201	0.461223	0.391661
2.08237	0.469252	0.311982	0.530769	0.425364	0.442725	0.330201	0.461223	0.391661
2.09138	0.469252	0.311982	0.530769	0.425364	0.442725	0.330201	0.461223	0.391661
2.10039	0.469252	0.311982	0.530769	0.425364	0.442725	0.330201	0.461223	0.391661
2.10941	0.469252	0.311982	0.530769	0.425364	0.442725	0.330201	0.461223	0.391661
2.11842	0.469252	0.311982	0.530769	0.425364	0.442725	0.330201	0.461223	0.391661
2.12743	0.469252	0.311982	0.530769	0.425364	0.442725	0.330201	0.461223	0.391661
2.13644	0.469252	0.311982	0.530769	0.425364	0.442725	0.330201	0.461223	0.391661
2.14545	0.469252	0.311982	0.530769	0.425364	0.442725	0.330201	0.461223	0.391661
2.15447	0.469252	0.311982	0.530769	0.425364	0.442725	0.330201	0.461223	0.391661
2.16348	0.469252	0.311982	0.530769	0.425364	0.442725	0.330201	0.461223	0.391661
2.17249	0.469252	0.311982	0.530769	0.425364	0.442725	0.330201	0.461223	0.391661
2.1815	0.469252	0.311982	0.530769	0.425364	0.442725	0.330201	0.461223	0.391661
2.19052	0.469252	0.311982	0.530769	0.425364	0.442725	0.330201	0.461223	0.391661
2.19953	0.469252	0.311982	0.530769	0.425364	0.442725	0.330201	0.460504	0.392861
2.20854	0.469252	0.311982	0.530769	0.425364	0.442725	0.330201	0.460251	0.393283
2.21755	0.469252	0.311982	0.530769	0.425364	0.442725	0.330201	0.460251	0.393283
2.22656	0.469252	0.311982	0.530769	0.425364	0.442725	0.330201	0.460251	0.393283
2.23558	0.469252	0.311982	0.530769	0.425364	0.442725	0.330201	0.460251	0.393283
2.24459	0.469252	0.311982	0.530769	0.425364	0.442725	0.330201	0.460251	0.393283
2.2536	0.469252	0.311982	0.530769	0.425364	0.442725	0.330201	0.460251	0.393283
2.26261	0.469252	0.311982	0.530769	0.425364	0.442725	0.330201	0.460251	0.393283
2.27162	0.469252	0.311982	0.530769	0.425364	0.442725	0.330201	0.460251	0.393283
2.28064	0.469252	0.311982	0.530769	0.425364	0.442725	0.330201	0.460251	0.393283
2.28965	0.469252	0.311982	0.530769	0.425364	0.442725	0.330201	0.460251	0.393283
2.29866	0.469252	0.311982	0.530769	0.425364	0.437801	0.324618	0.460251	0.393283
2.30767	0.469252	0.311982	0.530769	0.425364	0.437685	0.324488	0.460251	0.393283
2.31669	0.469252	0.311982	0.529647	0.427284	0.435925	0.323473	0.460251	0.393283
2.3257	0.469252	0.311982	0.529647	0.427284	0.416343	0.313959	0.460251	0.393283
2.33471	0.469252	0.311982	0.529647	0.427284	0.41585	0.313762	0.443872	0.387112
2.34372	0.469252	0.311982	0.529647	0.427284	0.404457	0.309856	0.443872	0.387112
2.35273	0.469252	0.311982	0.529647	0.427284	0.404457	0.309856	0.443872	0.387112
2.36175	0.469252	0.311982	0.529647	0.427284	0.404457	0.309856	0.443872	0.387112
2.37076	0.469252	0.311982	0.529647	0.427284	0.404457	0.309856	0.443872	0.387112
2.37977	0.469252	0.311982	0.529647	0.427284	0.404457	0.309856	0.443872	0.387112
2.38878	0.469252	0.311982	0.529647	0.427284	0.404457	0.309856	0.443872	0.387112
2.3978	0.469252	0.311982	0.529647	0.427284	0.404457	0.309856	0.443872	0.387112
2.40681	0.469252	0.311982	0.529647	0.427284	0.404457	0.309856	0.443872	0.387112
2.41582	0.469252	0.311982	0.529647	0.427284	0.404457	0.309856	0.443872	0.387112
2.42483	0.469252	0.311982	0.529647	0.427284	0.404457	0.309856	0.443872	0.387112
2.43384	0.469252	0.311982	0.529647	0.427284	0.404457	0.309856	0.443872	0.387112
2.44286	0.469252	0.311982	0.529647	0.427284	0.404457	0.309856	0.443872	0.387112
2.45187	0.469252	0.311982	0.529647	0.427284	0.404457	0.309856	0.443872	0.387112
2.46088	0.469252	0.311982	0.529647	0.427284	0.404457	0.309856	0.443872	0.387112
2.46989	0.469252	0.311982	0.529647	0.427284	0.404457	0.309856	0.443872	0.387112
2.4789	0.469252	0.311982	0.529647	0.427284	0.404457	0.309856	0.443872	0.387112
2.48792	0.469252	0.311982	0.529647	0.427284	0.404457	0.309856	0.443872	0.387112
2.49693	0.469252	0.311982	0.529647	0.427284	0.404457	0.309856	0.443872	0.387112
2.50594	0.469252	0.311982	0.529647	0.427284	0.404457	0.309856	0.443872	0.387112
2.51495	0.469252	0.311982	0.529647	0.427284	0.404457	0.309856	0.443872	0.387112
2.52397	0.469252	0.311982	0.529647	0.427284	0.404457	0.309856	0.443872	0.387112
2.53298	0.469252	0.311982	0.529647	0.427284	0.404457	0.309856	0.443872	0.387112
2.54199	0.469252	0.311982	0.529647	0.427284	0.404457	0.309856	0.443872	0.387112
2.551	0.46078	0.302004	0.529647	0.427284	0.404457	0.309856	0.443872	0.387112
2.56001	0.46078	0.302004	0.491731	0.408353	0.404457	0.309856	0.443872	0.387112
2.56903	0.453888	0.298496	0.491731	0.408353	0.404457	0.309856	0.443872	0.387112
2.57804	0.453888	0.298496	0.491731	0.408353	0.404457	0.309856	0.443872	0.387112
2.58705	0.453888	0.298496	0.491731	0.408353	0.404457	0.309856	0.443872	0.387112
2.59606	0.453888	0.298496	0.491731	0.408353	0.404457	0.309856	0.443872	0.387112
2.60508	0.453888	0.298496	0.491731	0.408353	0.404457	0.309856	0.443872	0.387112
2.61409	0.453888	0.298496	0.491731	0.408353	0.404457	0.309856	0.443872	0.387112
2.6231	0.453888	0.298496	0.491731	0.408353	0.404457	0.309856	0.443872	0.387112
2.63211	0.453888	0.298496	0.491731	0.408353	0.404457	0.309856	0.443872	0.387112
2.64112	0.453888	0.298496	0.491731	0.408353	0.404457	0.309856	0.443872	0.387112
2.65014	0.453888	0.298496	0.491731	0.408353	0.404457	0.309856	0.443872	0.387112
2.65915	0.453888	0.298496	0.491731	0.408353	0.404457	0.309856	0.443872	0.387112
2.66816	0.453888	0.298496	0.491731	0.408353	0.404457	0.309856	0.443872	0.387112
2.67717	0.453888	0.298496	0.491731	0.408353	0.404457	0.309856	0.443872	0.387112
2.68618	0.453888	0.298496	0.491731	0.408353	0.404457	0.309856	0.443872	0.387112
2.6952	0.453888	0.298496	0.491731	0.408353	0.392076	0.29366	0.443872	0.387112
2.70421	0.453888	0.298496	0.491731	0.408353	0.392076	0.29366	0.443872	0.387112
2.71322	0.453888	0.298496	0.491731	0.408353	0.392076	0.29366	0.443872	0.387112
2.72223	0.453888	0.298496	0.491731	0.408353	0.392076	0.29366	0.443872	0.387112
2.73125	0.453888	0.298496	0.491731	0.408353	0.392076	0.29366	0.443872	0.387112
2.74026	0.453888	0.298496	0.491731	0.408353	0.392076	0.29366	0.443872	0.387112
2.74927	0.453888	0.298496	0.491731	0.408353	0.392076	0.29366	0.443872	0.387112
2.75828	0.453888	0.298496	0.491731	0.408353	0.392076	0.29366	0.443872	0.387112
2.76729	0.453888	0.298496	0.491731	0.408353	0.392076	0.29366	0.443872	0.387112
2.77631	0.453888	0.298496	0.491731	0.408353	0.392076	0.29366	0.443872	0.387112
2.78532	0.453888	0.298496	0.491731	0.408353	0.392076	0.29366	0.443872	0.387112
2.79433	0.453888	0.298496	0.491731	0.408353	0.392076	0.29366	0.443872	0.387112
2.80334	0.453888	0.298496	0.491731	0.408353	0.392076	0.29366	0.443872	0.387112
2.81236	0.453888	0.298496	0.491731	0.408353	0.392076	0.29366	0.443872	0.387112
2.82137	0.453888	0.298496	0.491731	0.408353	0.392076	0.29366	0.443872	0.387112
2.83038	0.453888	0.298496	0.491731	0.408353	0.392076	0.29366	0.443872	0.387112
2.83939	0.453888	0.298496	0.491731	0.408353	0.392076	0.29366	0.443872	0.387112
2.8484	0.453888	0.298496	0.491731	0.408353	0.392076	0.29366	0.443872	0.387112
2.85742	0.453888	0.298496	0.491731	0.408353	0.392076	0.29366	0.443872	0.387112
2.86643	0.453888	0.298496	0.491731	0.408353	0.392076	0.29366	0.443872	0.387112
2.87544	0.453888	0.298496	0.491731	0.408353	0.392076	0.29366	0.443872	0.387112
2.88445	0.453888	0.298496	0.491731	0.408353	0.392076	0.29366	0.443872	0.387112
2.89346	0.453888	0.298496	0.491731	0.408353	0.392076	0.29366	0.443872	0.387112
2.90248	0.453888	0.298496	0.491731	0.408353	0.392076	0.29366	0.443865	0.387123
2.91149	0.453888	0.298496	0.491731	0.408353	0.392076	0.29366	0.443865	0.387123
2.9205	0.453888	0.298496	0.491731	0.408353	0.392076	0.29366	0.443865	0.387123
2.92951	0.453888	0.298496	0.491731	0.408353	0.392076	0.29366	0.443865	0.387123
2.93853	0.453888	0.298496	0.491571	0.408617	0.392076	0.29366	0.443865	0.387123
2.94754	0.453888	0.298496	0.491569	0.40862	0.392076	0.29366	0.443865	0.387123
2.95655	0.453888	0.298496	0.491569	0.40862	0.392076	0.29366	0.443865	0.387123
2.96556	0.453888	0.298496	0.491569	0.40862	0.392076	0.29366	0.443865	0.387123
2.97457	0.453888	0.298496	0.491569	0.40862	0.392076	0.29366	0.443865	0.387123
2.98359	0.453888	0.298496	0.491569	0.40862	0.392076	0.29366	0.419042	0.35554
2.9926	0.453888	0.298496	0.491569	0.40862	0.392076	0.29366	0.419042	0.35554
3.00161	0.453888	0.298496	0.491569	0.40862	0.392076	0.29366	0.419042	0.35554
3.01062	0.453888	0.298496	0.491569	0.40862	0.392031	0.293602	0.419042	0.35554
3.01963	0.453888	0.298496	0.491569	0.40862	0.380986	0.279753	0.419042	0.35554
3.02865	0.453888	0.298496	0.491569	0.40862	0.380986	0.279753	0.419042	0.35554
3.03766	0.453888	0.298496	0.491569	0.40862	0.380986	0.279753	0.419042	0.35554
3.04667	0.453888	0.298496	0.491569	0.40862	0.380986	0.279753	0.419042	0.35554
3.05568	0.453888	0.298496	0.491569	0.40862	0.380986	0.279753	0.419042	0.35554
3.0647	0.453888	0.298496	0.491569	0.40862	0.380986	0.279753	0.419042	0.35554
3.07371	0.447402	0.309408	0.491569	0.40862	0.380986	0.279753	0.419042	0.35554
3.08272	0.447402	0.309408	0.491569	0.40862	0.380986	0.279753	0.419042	0.35554
3.09173	0.413567	0.298107	0.491569	0.40862	0.380986	0.279753	0.419042	0.35554
3.10074	0.413567	0.298107	0.491569	0.40862	0.380986	0.279753	0.414925	0.353757
3.10976	0.412934	0.299106	0.491569	0.40862	0.380986	0.279753	0.414925	0.353757
3.11877	0.412934	0.299106	0.491569	0.40862	0.380986	0.279753	0.414925	0.353757
3.12778	0.412934	0.299106	0.491569	0.40862	0.380986	0.279753	0.414925	0.353757
3.13679	0.412934	0.299106	0.491569	0.40862	0.380986	0.279753	0.414925	0.353757
3.14581	0.412934	0.299106	0.491569	0.40862	0.380986	0.279753	0.414925	0.353757
3.15482	0.412934	0.299106	0.491569	0.40862	0.380986	0.279753	0.414925	0.353757
3.16383	0.412934	0.299106	0.491569	0.40862	0.380986	0.279753	0.414925	0.353757
3.17284	0.412934	0.299106	0.491569	0.40862	0.380986	0.279753	0.414925	0.353757
3.18185	0.412934	0.299106	0.491569	0.40862	0.380986	0.279753	0.414925	0.353757
3.19087	0.412934	0.299106	0.491569	0.40862	0.380986	0.279753	0.414925	0.353757
3.19988	0.412934	0.299106	0.491569	0.40862	0.380986	0.279753	0.414925	0.353757
3.20889	0.412934	0.299106	0.491569	0.40862	0.380986	0.279753	0.414925	0.353757
3.2179	0.412934	0.299106	0.491569	0.40862	0.380986	0.279753	0.414925	0.353757
3.22691	0.412934	0.299106	0.491569	0.40862	0.380986	0.279753	0.414925	0.353757
3.23593	0.408836	0.293373	0.491569	0.40862	0.380986	0.279753	0.414925	0.353757
3.24494	0.402362	0.284441	0.491569	0.40862	0.380986	0.279753	0.414925	0.353757
3.25395	0.402362	0.284441	0.491569	0.40862	0.380986	0.279753	0.414925	0.353757
3.26296	0.402362	0.284441	0.491569	0.40862	0.380986	0.279753	0.414925	0.353757
3.27198	0.402362	0.284441	0.491569	0.40862	0.380986	0.279753	0.414925	0.353757
3.28099	0.402362	0.284441	0.491569	0.40862	0.380986	0.279753	0.414925	0.353757
3.29	0.402362	0.284441	0.491569	0.40862	0.380986	0.279753	0.414925	0.353757
3.29901	0.402362	0.284441	0.491139	0.408071	0.380986	0.279753	0.414925	0.353757
3.30802	0.402362	0.284441	0.491139	0.408071	0.380986	0.279753	0.414925	0.353757
3.31704	0.396753	0.283273	0.491139	0.408071	0.380986	0.279753	0.414925	0.353757
3.32605	0.394161	0.282844	0.491139	0.408071	0.380986	0.279753	0.414925	0.353757
3.33506	0.394161	0.282844	0.491139	0.408071	0.380986	0.279753	0.414925	0.353757
3.34407	0.394161	0.282844	0.491139	0.408071	0.380986	0.279753	0.414925	0.353757
3.35309	0.394161	0.282844	0.491139	0.408071	0.380986	0.279753	0.414925	0.353757
3.3621	0.394161	0.282844	0.491139	0.408071	0.380986	0.279753	0.414925	0.353757
3.37111	0.394161	0.282844	0.491139	0.408071	0.37552	0.288907	0.414925	0.353757
3.38012	0.394161	0.282844	0.491139	0.408071	0.37552	0.288907	0.414925	0.353757
3.38913	0.394161	0.282844	0.491139	0.408071	0.37552	0.288907	0.414925	0.353757
3.39815	0.394161	0.282844	0.491139	0.408071	0.37552	0.288907	0.405722	0.350266
3.40716	0.394161	0.282844	0.491139	0.408071	0.37552	0.288907	0.405722	0.350266
3.41617	0.394161	0.282844	0.491139	0.408071	0.37552	0.288907	0.405722	0.350266
3.42518	0.394161	0.282844	0.491139	0.408071	0.37552	0.288907	0.405722	0.350266
3.43419	0.394161	0.282844	0.491139	0.408071	0.37552	0.288907	0.405722	0.350266
3.44321	0.394161	0.282844	0.491139	0.408071	0.373536	0.286506	0.405722	0.350266
3.45222	0.394161	0.282844	0.491139	0.408071	0.373536	0.286506	0.405722	0.350266
3.46123	0.394161	0.282844	0.491139	0.408071	0.373536	0.286506	0.405722	0.350266
3.47024	0.394161	0.282844	0.491139	0.408071	0.373536	0.286506	0.405722	0.350266
3.47926	0.394161	0.282844	0.491139	0.408071	0.373536	0.286506	0.405722	0.350266
3.48827	0.394161	0.282844	0.491139	0.408071	0.373536	0.286506	0.405722	0.350266
3.49728	0.394161	0.282844	0.491139	0.408071	0.373536	0.286506	0.405722	0.350266
3.50629	0.394161	0.282844	0.491139	0.408071	0.373536	0.286506	0.405722	0.350266
3.5153	0.394161	0.282844	0.491139	0.408071	0.373536	0.286506	0.405722	0.350266
3.52432	0.394161	0.282844	0.491139	0.408071	0.373536	0.286506	0.405722	0.350266
3.53333	0.394161	0.282844	0.491139	0.408071	0.373536	0.286506	0.405722	0.350266
3.54234	0.394161	0.282844	0.491139	0.408071	0.373536	0.286506	0.405722	0.350266
3.55135	0.394161	0.282844	0.491139	0.408071	0.373536	0.286506	0.405722	0.350266
3.56037	0.394161	0.282844	0.491139	0.408071	0.373536	0.286506	0.405722	0.350266
3.56938	0.394161	0.282844	0.491139	0.408071	0.373536	0.286506	0.405722	0.350266
3.57839	0.394161	0.282844	0.491139	0.408071	0.373536	0.286506	0.405722	0.350266
3.5874	0.394161	0.282844	0.491139	0.408071	0.373295	0.286911	0.405722	0.350266
3.59641	0.394161	0.282844	0.491139	0.408071	0.373295	0.286911	0.405722	0.350266
3.60543	0.394161	0.282844	0.491139	0.408071	0.373295	0.286911	0.405722	0.350266
3.61444	0.394161	0.282844	0.491139	0.408071	0.373295	0.286911	0.405722	0.350266
3.62345	0.394161	0.282844	0.491139	0.408071	0.373295	0.286911	0.405722	0.350266
3.63246	0.394161	0.282844	0.491139	0.408071	0.373295	0.286911	0.405722	0.350266
3.64147	0.394161	0.282844	0.491139	0.408071	0.373295	0.286911	0.405722	0.350266
3.65049	0.394161	0.282844	0.491139	0.408071	0.373295	0.286911	0.405722	0.350266
3.6595	0.394161	0.282844	0.491139	0.408071	0.373295	0.286911	0.405722	0.350266
3.66851	0.394161	0.282844	0.491139	0.408071	0.373295	0.286911	0.405722	0.350266
3.67752	0.394161	0.282844	0.491139	0.408071	0.373295	0.286911	0.405722	0.350266
3.68654	0.394161	0.282844	0.491139	0.408071	0.373295	0.286911	0.405722	0.350266
3.69555	0.394161	0.282844	0.491139	0.408071	0.373295	0.286911	0.405722	0.350266
3.70456	0.394161	0.282844	0.491139	0.408071	0.373295	0.286911	0.405722	0.350266
3.71357	0.394161	0.282844	0.491139	0.408071	0.373295	0.286911	0.405722	0.350266
3.72258	0.394161	0.282844	0.491139	0.408071	0.373295	0.286911	0.405722	0.350266
3.7316	0.394161	0.282844	0.491139	0.408071	0.373295	0.286911	0.405722	0.350266
3.74061	0.394161	0.282844	0.491139	0.408071	0.373295	0.286911	0.405722	0.350266
3.74962	0.394161	0.282844	0.491139	0.408071	0.373295	0.286911	0.405722	0.350266
3.75863	0.394161	0.282844	0.491139	0.408071	0.373295	0.286911	0.405722	0.350266
3.76765	0.394161	0.282844	0.491139	0.408071	0.373295	0.286911	0.405722	0.350266
3.77666	0.394161	0.282844	0.491139	0.408071	0.373295	0.286911	0.405722	0.350266
3.78567	0.394161	0.282844	0.491139	0.408071	0.373295	0.286911	0.405722	0.350266
3.79468	0.394161	0.282844	0.491139	0.408071	0.373295	0.286911	0.405722	0.350266
3.80369	0.394161	0.282844	0.491139	0.408071	0.373295	0.286911	0.405722	0.350266
3.81271	0.394161	0.282844	0.491139	0.408071	0.373295	0.286911	0.405722	0.350266
3.82172	0.393385	0.284063	0.491139	0.408071	0.373295	0.286911	0.405722	0.350266
3.83073	0.393385	0.284063	0.491139	0.408071	0.373295	0.286911	0.405722	0.350266
3.83974	0.393385	0.284063	0.491139	0.408071	0.373295	0.286911	0.405722	0.350266
3.84875	0.393385	0.284063	0.491139	0.408071	0.373295	0.286911	0.405722	0.350266
3.85777	0.393385	0.284063	0.491139	0.408071	0.373295	0.286911	0.405722	0.350266
3.86678	0.393385	0.284063	0.491139	0.408071	0.373295	0.286911	0.405722	0.350266
3.87579	0.393385	0.284063	0.491139	0.408071	0.373295	0.286911	0.405722	0.350266
3.8848	0.393385	0.284063	0.491139	0.408071	0.373295	0.286911	0.405722	0.350266
3.89382	0.393385	0.284063	0.491139	0.408071	0.373295	0.286911	0.401728	0.345107
3.90283	0.393385	0.284063	0.491139	0.408071	0.373295	0.286911	0.398676	0.341205
3.91184	0.393385	0.284063	0.491139	0.408071	0.373295	0.286911	0.398676	0.341205
3.92085	0.393385	0.284063	0.491139	0.408071	0.373295	0.286911	0.398676	0.341205
3.92986	0.393385	0.284063	0.491139	0.408071	0.373295	0.286911	0.398676	0.341205
3.93888	0.393385	0.284063	0.491139	0.408071	0.373295	0.286911	0.398676	0.341205
3.94789	0.393385	0.284063	0.491139	0.408071	0.373295	0.286911	0.398676	0.341205
3.9569	0.393385	0.284063	0.491139	0.408071	0.373295	0.286911	0.398676	0.341205
3.96591	0.393385	0.284063	0.491139	0.408071	0.373295	0.286911	0.398676	0.341205
3.97492	0.393385	0.284063	0.491139	0.408071	0.373295	0.286911	0.398676	0.341205
3.98394	0.393385	0.284063	0.491139	0.408071	0.373295	0.286911	0.398676	0.341205
3.99295	0.393385	0.284063	0.491139	0.408071	0.373295	0.286911	0.398676	0.341205
4.00196	0.393385	0.284063	0.491139	0.408071	0.373295	0.286911	0.398676	0.341205
4.01097	0.393385	0.284063	0.460177	0.399933	0.373295	0.286911	0.397259	0.343549
4.01999	0.393385	0.284063	0.460177	0.399933	0.373295	0.286911	0.397259	0.343549
4.029	0.393385	0.284063	0.460177	0.399933	0.373295	0.286911	0.397259	0.343549
4.03801	0.393385	0.284063	0.460177	0.399933	0.373295	0.286911	0.397259	0.343549
4.04702	0.393385	0.284063	0.460177	0.399933	0.373295	0.286911	0.397259	0.343549
4.05603	0.393385	0.284063	0.447993	0.393144	0.373295	0.286911	0.397259	0.343549
4.06505	0.393385	0.284063	0.447993	0.393144	0.373295	0.286911	0.397259	0.343549
4.07406	0.393385	0.284063	0.447993	0.393144	0.373295	0.286911	0.397259	0.343549
4.08307	0.393385	0.284063	0.447993	0.393144	0.373295	0.286911	0.397259	0.343549
4.09208	0.393385	0.284063	0.447993	0.393144	0.373295	0.286911	0.397259	0.343549
4.1011	0.393385	0.284063	0.447993	0.393144	0.373295	0.286911	0.397259	0.343549
4.11011	0.393385	0.284063	0.447993	0.393144	0.373295	0.286911	0.397259	0.343549
4.11912	0.393385	0.284063	0.447993	0.393144	0.373295	0.286911	0.38173	0.33858
4.12813	0.393385	0.284063	0.447993	0.393144	0.373295	0.286911	0.38173	0.33858
4.13714	0.393385	0.284063	0.447993	0.393144	0.373295	0.286911	0.38173	0.33858
4.14616	0.393385	0.284063	0.447993	0.393144	0.373295	0.286911	0.38173	0.33858
4.15517	0.393385	0.284063	0.447993	0.393144	0.373295	0.286911	0.38173	0.33858
4.16418	0.393385	0.284063	0.447993	0.393144	0.373295	0.286911	0.38173	0.33858
4.17319	0.393385	0.284063	0.447993	0.393144	0.373295	0.286911	0.38173	0.33858
4.1822	0.393385	0.284063	0.447993	0.393144	0.373295	0.286911	0.38173	0.33858
4.19122	0.393385	0.284063	0.447993	0.393144	0.373295	0.286911	0.38173	0.33858
4.20023	0.393385	0.284063	0.447993	0.393144	0.373295	0.286911	0.38173	0.33858
4.20924	0.393385	0.284063	0.447993	0.393144	0.373295	0.286911	0.38173	0.33858
4.21825	0.393385	0.284063	0.447993	0.393144	0.373295	0.286911	0.38173	0.33858
4.22727	0.393385	0.284063	0.447993	0.393144	0.373295	0.286911	0.38173	0.33858
4.23628	0.393385	0.284063	0.447993	0.393144	0.373295	0.286911	0.38173	0.33858
4.24529	0.393385	0.284063	0.447993	0.393144	0.373295	0.286911	0.38173	0.33858
4.2543	0.393385	0.284063	0.447993	0.393144	0.373295	0.286911	0.38173	0.33858
4.26331	0.379088	0.264197	0.447993	0.393144	0.373295	0.286911	0.38173	0.33858
4.27233	0.372176	0.254901	0.447993	0.393144	0.373295	0.286911	0.38173	0.33858
4.28134	0.372176	0.254901	0.447993	0.393144	0.373295	0.286911	0.38173	0.33858
4.29035	0.372176	0.254901	0.447993	0.393144	0.360091	0.271508	0.38173	0.33858
4.29936	0.372176	0.254901	0.447993	0.393144	0.360091	0.271508	0.38173	0.33858
4.30838	0.372176	0.254901	0.447993	0.393144	0.360091	0.271508	0.38173	0.33858
4.31739	0.372176	0.254901	0.447993	0.393144	0.360091	0.271508	0.38173	0.33858
4.3264	0.372176	0.254901	0.447993	0.393144	0.360091	0.271508	0.38173	0.33858
4.33541	0.372176	0.254901	0.447993	0.393144	0.360091	0.271508	0.38173	0.33858
4.34442	0.372176	0.254901	0.447993	0.393144	0.360091	0.271508	0.38173	0.33858
4.35344	0.372176	0.254901	0.447993	0.393144	0.360091	0.271508	0.38173	0.33858
4.36245	0.372176	0.254901	0.447993	0.393144	0.360091	0.271508	0.38173	0.33858
4.37146	0.372176	0.254901	0.447993	0.393144	0.360091	0.271508	0.38173	0.33858
4.38047	0.372176	0.254901	0.447993	0.393144	0.360091	0.271508	0.38173	0.33858
4.38948	0.372176	0.254901	0.447993	0.393144	0.360091	0.271508	0.38173	0.33858
4.3985	0.372176	0.254901	0.447993	0.393144	0.360091	0.271508	0.38173	0.33858
4.40751	0.372176	0.254901	0.447993	0.393144	0.360091	0.271508	0.38173	0.33858
4.41652	0.372176	0.254901	0.447993	0.393144	0.360091	0.271508	0.38173	0.33858
4.42553	0.372176	0.254901	0.447993	0.393144	0.360091	0.271508	0.38173	0.33858
4.43455	0.372176	0.254901	0.447993	0.393144	0.360091	0.271508	0.38173	0.33858
4.44356	0.372176	0.254901	0.447993	0.393144	0.360091	0.271508	0.38173	0.33858
4.45257	0.372176	0.254901	0.447993	0.393144	0.360091	0.271508	0.38173	0.33858
4.46158	0.367462	0.262583	0.447993	0.393144	0.360091	0.271508	0.38173	0.33858
4.47059	0.367462	0.262583	0.447993	0.393144	0.360091	0.271508	0.38173	0.33858
4.47961	0.367462	0.262583	0.447993	0.393144	0.360091	0.271508	0.38173	0.33858
4.48862	0.367462	0.262583	0.447993	0.393144	0.360091	0.271508	0.38173	0.33858
4.49763	0.367462	0.262583	0.447993	0.393144	0.360091	0.271508	0.38173	0.33858
4.50664	0.367462	0.262583	0.445979	0.396268	0.360091	0.271508	0.38173	0.33858
4.51566	0.367462	0.262583	0.443522	0.400088	0.360091	0.271508	0.38173	0.33858
4.52467	0.367462	0.262583	0.443522	0.400088	0.360091	0.271508	0.38173	0.33858
4.53368	0.367462	0.262583	0.443522	0.400088	0.360091	0.271508	0.38173	0.33858
4.54269	0.367462	0.262583	0.443522	0.400088	0.360091	0.271508	0.38173	0.33858
4.5517	0.367462	0.262583	0.443522	0.400088	0.360091	0.271508	0.38173	0.33858
4.56072	0.362107	0.261051	0.443522	0.400088	0.360091	0.271508	0.381089	0.339612
4.56973	0.362107	0.261051	0.443522	0.400088	0.360091	0.271508	0.381089	0.339612
4.57874	0.362107	0.261051	0.443522	0.400088	0.360091	0.271508	0.381089	0.339612
4.58775	0.362107	0.261051	0.443522	0.400088	0.360091	0.271508	0.381089	0.339612
4.59676	0.362107	0.261051	0.443522	0.400088	0.360091	0.271508	0.381089	0.339612
4.60578	0.362107	0.261051	0.443522	0.400088	0.360091	0.271508	0.381089	0.339612
4.61479	0.362107	0.261051	0.443522	0.400088	0.360091	0.271508	0.381089	0.339612
4.6238	0.362107	0.261051	0.443522	0.400088	0.360091	0.271508	0.381089	0.339612
4.63281	0.362107	0.261051	0.443522	0.400088	0.360091	0.271508	0.381089	0.339612
4.64183	0.362107	0.261051	0.437585	0.399508	0.360091	0.271508	0.381089	0.339612
4.65084	0.362107	0.261051	0.437585	0.399508	0.360091	0.271508	0.381089	0.339612
4.65985	0.362107	0.261051	0.437585	0.399508	0.360091	0.271508	0.381089	0.339612
4.66886	0.362107	0.261051	0.437585	0.399508	0.360091	0.271508	0.381089	0.339612
4.67787	0.362107	0.261051	0.437585	0.399508	0.360091	0.271508	0.381089	0.339612
4.68689	0.362107	0.261051	0.437585	0.399508	0.360091	0.271508	0.381089	0.339612
4.6959	0.362107	0.261051	0.437585	0.399508	0.358861	0.273603	0.381089	0.339612
4.70491	0.362107	0.261051	0.437585	0.399508	0.358861	0.273603	0.381089	0.339612
4.71392	0.362107	0.261051	0.437585	0.399508	0.358861	0.273603	0.381089	0.339612
4.72294	0.362107	0.261051	0.437585	0.399508	0.358861	0.273603	0.381089	0.339612
4.73195	0.362107	0.261051	0.437585	0.399508	0.358861	0.273603	0.381089	0.339612
4.74096	0.362107	0.261051	0.437585	0.399508	0.358861	0.273603	0.381089	0.339612
4.74997	0.362107	0.261051	0.437585	0.399508	0.358861	0.273603	0.381089	0.339612
4.75898	0.362107	0.261051	0.437585	0.399508	0.358861	0.273603	0.381089	0.339612
4.768	0.362107	0.261051	0.437585	0.399508	0.358861	0.273603	0.381089	0.339612
4.77701	0.362107	0.261051	0.437585	0.399508	0.358861	0.273603	0.381089	0.339612
4.78602	0.362107	0.261051	0.437585	0.399508	0.358861	0.273603	0.381089	0.339612
4.79503	0.362107	0.261051	0.437585	0.399508	0.358861	0.273603	0.381089	0.339612
4.80404	0.362107	0.261051	0.437585	0.399508	0.358861	0.273603	0.381089	0.339612
4.81306	0.362107	0.261051	0.437585	0.399508	0.358861	0.273603	0.381089	0.339612
4.82207	0.362107	0.261051	0.437585	0.399508	0.358861	0.273603	0.381089	0.339612
4.83108	0.362107	0.261051	0.437585	0.399508	0.358861	0.273603	0.381089	0.339612
4.84009	0.362107	0.261051	0.437585	0.399508	0.358861	0.273603	0.381089	0.339612
4.84911	0.362107	0.261051	0.437585	0.399508	0.358861	0.273603	0.381089	0.339612
4.85812	0.362107	0.261051	0.437585	0.399508	0.358861	0.273603	0.381089	0.339612
4.86713	0.362107	0.261051	0.437585	0.399508	0.358861	0.273603	0.381089	0.339612
4.87614	0.362107	0.261051	0.437585	0.399508	0.358861	0.273603	0.381089	0.339612
4.88515	0.362107	0.261051	0.437585	0.399508	0.358861	0.273603	0.381089	0.339612
4.89417	0.362107	0.261051	0.437585	0.399508	0.358861	0.273603	0.381089	0.339612
4.90318	0.362107	0.261051	0.425188	0.381571	0.358861	0.273603	0.381089	0.339612
4.91219	0.362107	0.261051	0.425188	0.381571	0.358861	0.273603	0.381089	0.339612
4.9212	0.362107	0.261051	0.425188	0.381571	0.358861	0.273603	0.381089	0.339612
4.93022	0.362107	0.261051	0.425188	0.381571	0.358861	0.273603	0.381089	0.339612
4.93923	0.362107	0.261051	0.425188	0.381571	0.358861	0.273603	0.381089	0.339612
4.94824	0.362107	0.261051	0.425188	0.381571	0.358861	0.273603	0.381089	0.339612
4.95725	0.362107	0.261051	0.425188	0.381571	0.358861	0.273603	0.381089	0.339612
4.96626	0.362107	0.261051	0.425188	0.381571	0.358861	0.273603	0.381089	0.339612
4.97528	0.362107	0.261051	0.425188	0.381571	0.358861	0.273603	0.381089	0.339612
4.98429	0.362107	0.261051	0.425188	0.381571	0.358861	0.273603	0.381089	0.339612
4.9933	0.362107	0.261051	0.425188	0.381571	0.358861	0.273603	0.381089	0.339612
5.00231	0.362107	0.261051	0.425188	0.381571	0.358861	0.273603	0.381089	0.339612
5.01132	0.362107	0.261051	0.425188	0.381571	0.358861	0.273603	0.381089	0.339612
5.02034	0.362107	0.261051	0.425188	0.381571	0.358861	0.273603	0.381089	0.339612
5.02935	0.362107	0.261051	0.425188	0.381571	0.358861	0.273603	0.381089	0.339612
5.03836	0.362107	0.261051	0.425188	0.381571	0.358861	0.273603	0.381089	0.339612
5.04737	0.362107	0.261051	0.425188	0.381571	0.358861	0.273603	0.381089	0.339612
5.05639	0.362107	0.261051	0.425188	0.381571	0.358861	0.273603	0.381089	0.339612
5.0654	0.362107	0.261051	0.425188	0.381571	0.358861	0.273603	0.381089	0.339612
5.07441	0.362107	0.261051	0.425188	0.381571	0.358861	0.273603	0.381089	0.339612
5.08342	0.362107	0.261051	0.425188	0.381571	0.358861	0.273603	0.381089	0.339612
5.09243	0.362107	0.261051	0.425188	0.381571	0.358861	0.273603	0.381089	0.339612
5.10145	0.362107	0.261051	0.425188	0.381571	0.358861	0.273603	0.380278	0.34092
5.11046	0.362107	0.261051	0.425188	0.381571	0.358861	0.273603	0.380278	0.34092
5.11947	0.362107	0.261051	0.425188	0.381571	0.358861	0.273603	0.380278	0.34092
5.12848	0.362107	0.261051	0.425188	0.381571	0.358861	0.273603	0.380278	0.34092
5.13749	0.362107	0.261051	0.425188	0.381571	0.358861	0.273603	0.380278	0.34092
5.14651	0.362107	0.261051	0.425188	0.381571	0.358861	0.273603	0.380278	0.34092
5.15552	0.362107	0.261051	0.425188	0.381571	0.358861	0.273603	0.380278	0.34092
5.16453	0.362107	0.261051	0.425188	0.381571	0.358861	0.273603	0.380278	0.34092
5.17354	0.362107	0.261051	0.425188	0.381571	0.358861	0.273603	0.380278	0.34092
5.18256	0.362107	0.261051	0.425188	0.381571	0.358861	0.273603	0.380278	0.34092
5.19157	0.362107	0.261051	0.425188	0.381571	0.358861	0.273603	0.380278	0.34092
5.20058	0.362107	0.261051	0.425188	0.381571	0.358861	0.273603	0.380278	0.34092
5.20959	0.362107	0.261051	0.425188	0.381571	0.358861	0.273603	0.380278	0.34092
5.2186	0.362107	0.261051	0.425188	0.381571	0.358861	0.273603	0.380278	0.34092
5.22762	0.362107	0.261051	0.425188	0.381571	0.358861	0.273603	0.380278	0.34092
5.23663	0.362107	0.261051	0.425188	0.381571	0.358861	0.273603	0.380278	0.34092
5.24564	0.362107	0.261051	0.425188	0.381571	0.358861	0.273603	0.380278	0.34092
5.25465	0.362107	0.261051	0.425188	0.381571	0.358861	0.273603	0.380278	0.34092
5.26367	0.362107	0.261051	0.425188	0.381571	0.358861	0.273603	0.380278	0.34092
5.27268	0.362107	0.261051	0.425188	0.381571	0.358861	0.273603	0.380278	0.34092
5.28169	0.362107	0.261051	0.425188	0.381571	0.358861	0.273603	0.380278	0.34092
5.2907	0.362107	0.261051	0.425188	0.381571	0.358861	0.273603	0.380278	0.34092
5.29971	0.362107	0.261051	0.425188	0.381571	0.358861	0.273603	0.380278	0.34092
5.30873	0.362107	0.261051	0.425188	0.381571	0.358861	0.273603	0.380278	0.34092
5.31774	0.362107	0.261051	0.425188	0.381571	0.358861	0.273603	0.380278	0.34092
5.32675	0.362107	0.261051	0.425188	0.381571	0.358861	0.273603	0.380278	0.34092
5.33576	0.362107	0.261051	0.425188	0.381571	0.358861	0.273603	0.380278	0.34092
5.34477	0.357727	0.268124	0.425188	0.381571	0.358861	0.273603	0.380278	0.34092
5.35379	0.357727	0.268124	0.425188	0.381571	0.351517	0.269623	0.380278	0.34092
5.3628	0.357727	0.268124	0.425188	0.381571	0.351517	0.269623	0.380278	0.34092
5.37181	0.357727	0.268124	0.398403	0.38097	0.351517	0.269623	0.380278	0.34092
5.38082	0.357727	0.268124	0.398403	0.38097	0.351517	0.269623	0.380278	0.34092
5.38984	0.357727	0.268124	0.398403	0.38097	0.351517	0.269623	0.380278	0.34092
5.39885	0.357727	0.268124	0.398403	0.38097	0.351517	0.269623	0.380278	0.34092
5.40786	0.344968	0.265526	0.398403	0.38097	0.351517	0.269623	0.380278	0.34092
5.41687	0.344968	0.265526	0.398403	0.38097	0.351517	0.269623	0.380278	0.34092
5.42588	0.344968	0.265526	0.398403	0.38097	0.351517	0.269623	0.380278	0.34092
5.4349	0.344968	0.265526	0.398403	0.38097	0.351517	0.269623	0.380278	0.34092
5.44391	0.344968	0.265526	0.398403	0.38097	0.351517	0.269623	0.380278	0.34092
5.45292	0.344968	0.265526	0.398403	0.38097	0.351517	0.269623	0.380278	0.34092
5.46193	0.344968	0.265526	0.398403	0.38097	0.351517	0.269623	0.380278	0.34092
5.47095	0.344968	0.265526	0.398403	0.38097	0.337575	0.253754	0.380278	0.34092
5.47996	0.344968	0.265526	0.398403	0.38097	0.326925	0.242555	0.380278	0.34092
5.48897	0.344968	0.265526	0.391966	0.371093	0.318289	0.234147	0.379573	0.342056
5.49798	0.335488	0.252146	0.391966	0.371093	0.318289	0.234147	0.367468	0.325944
5.50699	0.335488	0.252146	0.391966	0.371093	0.318289	0.234147	0.363109	0.320281
5.51601	0.335488	0.252146	0.391966	0.371093	0.318289	0.234147	0.363109	0.320281
5.52502	0.335488	0.252146	0.391966	0.371093	0.318289	0.234147	0.363109	0.320281
5.53403	0.335488	0.252146	0.391966	0.371093	0.318289	0.234147	0.363109	0.320281
5.54304	0.335488	0.252146	0.391966	0.371093	0.318289	0.234147	0.363109	0.320281
5.55205	0.335488	0.252146	0.391966	0.371093	0.318289	0.234147	0.363109	0.320281
5.56107	0.335488	0.252146	0.388932	0.375561	0.318289	0.234147	0.363109	0.320281
5.57008	0.335488	0.252146	0.388932	0.375561	0.318289	0.234147	0.363109	0.320281
5.57909	0.335488	0.252146	0.388932	0.375561	0.318289	0.234147	0.363109	0.320281
5.5881	0.335488	0.252146	0.388932	0.375561	0.318289	0.234147	0.363109	0.320281
5.59712	0.335488	0.252146	0.388932	0.375561	0.318289	0.234147	0.363109	0.320281
5.60613	0.335488	0.252146	0.388932	0.375561	0.318289	0.234147	0.363109	0.320281
5.61514	0.335488	0.252146	0.388932	0.375561	0.318289	0.234147	0.363109	0.320281
5.62415	0.335488	0.252146	0.388932	0.375561	0.318289	0.234147	0.363109	0.320281
5.63316	0.335488	0.252146	0.388932	0.375561	0.318289	0.234147	0.363109	0.320281
5.64218	0.335488	0.252146	0.388932	0.375561	0.318289	0.234147	0.363109	0.320281
5.65119	0.335384	0.252311	0.388932	0.375561	0.318289	0.234147	0.363109	0.320281
5.6602	0.335384	0.252311	0.388932	0.375561	0.318289	0.234147	0.363109	0.320281
5.66921	0.335384	0.252311	0.388932	0.375561	0.318289	0.234147	0.363109	0.320281
5.67823	0.335384	0.252311	0.388932	0.375561	0.318289	0.234147	0.363109	0.320281
5.68724	0.335384	0.252311	0.388932	0.375561	0.318289	0.234147	0.363109	0.320281
5.69625	0.335384	0.252311	0.388932	0.375561	0.318289	0.234147	0.363109	0.320281
5.70526	0.335384	0.252311	0.388932	0.375561	0.318289	0.234147	0.363109	0.320281
5.71427	0.335384	0.252311	0.388932	0.375561	0.318289	0.234147	0.363109	0.320281
5.72329	0.335384	0.252311	0.388932	0.375561	0.318289	0.234147	0.363109	0.320281
5.7323	0.335384	0.252311	0.388932	0.375561	0.318289	0.234147	0.363109	0.320281
5.74131	0.335302	0.252295	0.388932	0.375561	0.318289	0.234147	0.363109	0.320281
5.75032	0.334746	0.252188	0.388932	0.375561	0.318289	0.234147	0.363109	0.320281
5.75933	0.334617	0.252164	0.388932	0.375561	0.318289	0.234147	0.363109	0.320281
5.76835	0.334617	0.252164	0.388932	0.375561	0.318289	0.234147	0.363109	0.320281
5.77736	0.334617	0.252164	0.388932	0.375561	0.318289	0.234147	0.363109	0.320281
5.78637	0.334617	0.252164	0.388932	0.375561	0.318289	0.234147	0.363109	0.320281
5.79538	0.334617	0.252164	0.388932	0.375561	0.318289	0.234147	0.363109	0.320281
5.8044	0.334617	0.252164	0.388932	0.375561	0.309486	0.227557	0.363109	0.320281
5.81341	0.334617	0.252164	0.388932	0.375561	0.304186	0.223997	0.363109	0.320281
5.82242	0.334617	0.252164	0.388932	0.375561	0.304186	0.223997	0.363109	0.320281
5.83143	0.334617	0.252164	0.388932	0.375561	0.304186	0.223997	0.363109	0.320281
5.84044	0.334617	0.252164	0.388932	0.375561	0.304186	0.223997	0.363109	0.320281
5.84946	0.334617	0.252164	0.388932	0.375561	0.304186	0.223997	0.363109	0.320281
5.85847	0.334617	0.252164	0.388932	0.375561	0.304186	0.223997	0.363109	0.320281
5.86748	0.334617	0.252164	0.388932	0.375561	0.304186	0.223997	0.363109	0.320281
5.87649	0.334617	0.252164	0.388932	0.375561	0.304186	0.223997	0.363109	0.320281
5.88551	0.334617	0.252164	0.388932	0.375561	0.304186	0.223997	0.363109	0.320281
5.89452	0.334617	0.252164	0.388932	0.375561	0.302204	0.222748	0.363109	0.320281
5.90353	0.334617	0.252164	0.388932	0.375561	0.301805	0.222502	0.363109	0.320281
5.91254	0.334617	0.252164	0.388932	0.375561	0.301805	0.222502	0.363109	0.320281
5.92155	0.334617	0.252164	0.388932	0.375561	0.301805	0.222502	0.363109	0.320281
5.93057	0.334617	0.252164	0.388932	0.375561	0.301805	0.222502	0.363109	0.320281
5.93958	0.334617	0.252164	0.388932	0.375561	0.301805	0.222502	0.363109	0.320281
5.94859	0.334617	0.252164	0.388932	0.375561	0.301805	0.222502	0.363109	0.320281
5.9576	0.334617	0.252164	0.388932	0.375561	0.301805	0.222502	0.363109	0.320281
5.96661	0.334617	0.252164	0.388932	0.375561	0.301805	0.222502	0.363109	0.320281
5.97563	0.334617	0.252164	0.388932	0.375561	0.301805	0.222502	0.363109	0.320281
5.98464	0.334617	0.252164	0.388932	0.375561	0.301805	0.222502	0.363109	0.320281
5.99365	0.334617	0.252164	0.388932	0.375561	0.301805	0.222502	0.363109	0.320281
6.00266	0.334617	0.252164	0.388932	0.375561	0.301805	0.222502	0.363109	0.320281
6.01168	0.334617	0.252164	0.388932	0.375561	0.301805	0.222502	0.363109	0.320281
6.02069	0.334617	0.252164	0.388932	0.375561	0.295853	0.219061	0.363109	0.320281
6.0297	0.334617	0.252164	0.388932	0.375561	0.295853	0.219061	0.363109	0.320281
6.03871	0.334617	0.252164	0.388932	0.375561	0.295853	0.219061	0.363109	0.320281
6.04772	0.334617	0.252164	0.388932	0.375561	0.295853	0.219061	0.363109	0.320281
6.05674	0.334617	0.252164	0.388932	0.375561	0.295853	0.219061	0.363109	0.320281
6.06575	0.334617	0.252164	0.388932	0.375561	0.295853	0.219061	0.363109	0.320281
6.07476	0.334617	0.252164	0.388932	0.375561	0.295853	0.219061	0.363109	0.320281
6.08377	0.334617	0.252164	0.388932	0.375561	0.295853	0.219061	0.363109	0.320281
6.09278	0.334617	0.252164	0.388932	0.375561	0.295853	0.219061	0.363109	0.320281
6.1018	0.334617	0.252164	0.388932	0.375561	0.294309	0.218239	0.363109	0.320281
6.11081	0.334617	0.252164	0.388932	0.375561	0.294309	0.218239	0.363109	0.320281
6.11982	0.334617	0.252164	0.388932	0.375561	0.294309	0.218239	0.363109	0.320281
6.12883	0.334617	0.252164	0.388932	0.375561	0.294309	0.218239	0.363109	0.320281
6.13785	0.334617	0.252164	0.388932	0.375561	0.294309	0.218239	0.363109	0.320281
6.14686	0.334617	0.252164	0.388932	0.375561	0.294309	0.218239	0.363109	0.320281
6.15587	0.334617	0.252164	0.388932	0.375561	0.294309	0.218239	0.363109	0.320281
6.16488	0.334617	0.252164	0.388932	0.375561	0.294309	0.218239	0.363109	0.320281
6.17389	0.334617	0.252164	0.388932	0.375561	0.294309	0.218239	0.363109	0.320281
6.18291	0.334617	0.252164	0.388932	0.375561	0.294309	0.218239	0.363109	0.320281
6.19192	0.334617	0.252164	0.388932	0.375561	0.294309	0.218239	0.363109	0.320281
6.20093	0.334617	0.252164	0.388932	0.375561	0.294309	0.218239	0.363109	0.320281
6.20994	0.334617	0.252164	0.388932	0.375561	0.294309	0.218239	0.363109	0.320281
6.21896	0.334617	0.252164	0.388932	0.375561	0.294309	0.218239	0.363109	0.320281
6.22797	0.334617	0.252164	0.388932	0.375561	0.294309	0.218239	0.363109	0.320281
6.23698	0.334617	0.252164	0.388932	0.375561	0.294309	0.218239	0.363109	0.320281
6.24599	0.334617	0.252164	0.388932	0.375561	0.294309	0.218239	0.363109	0.320281
6.255	0.334617	0.252164	0.388932	0.375561	0.294309	0.218239	0.363109	0.320281
6.26402	0.334617	0.252164	0.388932	0.375561	0.294309	0.218239	0.363109	0.320281
6.27303	0.334617	0.252164	0.388932	0.375561	0.294309	0.218239	0.363109	0.320281
6.28204	0.334617	0.252164	0.388932	0.375561	0.294309	0.218239	0.363109	0.320281
6.29105	0.334617	0.252164	0.388932	0.375561	0.294309	0.218239	0.363109	0.320281
6.30006	0.334617	0.252164	0.388932	0.375561	0.294309	0.218239	0.363109	0.320281
6.30908	0.334617	0.252164	0.388932	0.375561	0.294309	0.218239	0.363109	0.320281
6.31809	0.334617	0.252164	0.388932	0.375561	0.294309	0.218239	0.363109	0.320281
6.3271	0.334617	0.252164	0.388932	0.375561	0.294309	0.218239	0.363109	0.320281
6.33611	0.334617	0.252164	0.388932	0.375561	0.294309	0.218239	0.363109	0.320281
6.34513	0.334617	0.252164	0.388932	0.375561	0.294309	0.218239	0.363109	0.320281
6.35414	0.334617	0.252164	0.388932	0.375561	0.294309	0.218239	0.363109	0.320281
6.36315	0.334025	0.253102	0.388932	0.375561	0.294309	0.218239	0.363109	0.320281
6.37216	0.334025	0.253102	0.388932	0.375561	0.294309	0.218239	0.363109	0.320281
6.38117	0.334025	0.253102	0.388932	0.375561	0.287132	0.214814	0.363109	0.320281
6.39019	0.334025	0.253102	0.388932	0.375561	0.287132	0.214814	0.363109	0.320281
6.3992	0.334025	0.253102	0.388932	0.375561	0.287132	0.214814	0.363109	0.320281
6.40821	0.334025	0.253102	0.388932	0.375561	0.287132	0.214814	0.363109	0.320281
6.41722	0.334025	0.253102	0.388932	0.375561	0.287132	0.214814	0.363109	0.320281
6.42624	0.334025	0.253102	0.388932	0.375561	0.287132	0.214814	0.363109	0.320281
6.43525	0.334025	0.253102	0.388932	0.375561	0.287132	0.214814	0.363109	0.320281
6.44426	0.334025	0.253102	0.388932	0.375561	0.287132	0.214814	0.363109	0.320281
6.45327	0.334025	0.253102	0.388932	0.375561	0.287132	0.214814	0.363109	0.320281
6.46228	0.334025	0.253102	0.388932	0.375561	0.287132	0.214814	0.363109	0.320281
6.4713	0.334025	0.253102	0.388932	0.375561	0.287132	0.214814	0.363109	0.320281
6.48031	0.334025	0.253102	0.388932	0.375561	0.287132	0.214814	0.363109	0.320281
6.48932	0.334025	0.253102	0.388932	0.375561	0.287132	0.214814	0.363109	0.320281
6.49833	0.334025	0.253102	0.388932	0.375561	0.287132	0.214814	0.363109	0.320281
6.50734	0.334025	0.253102	0.387428	0.37564	0.287132	0.214814	0.363109	0.320281
6.51636	0.333558	0.253015	0.374268	0.377097	0.287132	0.214814	0.363109	0.320281
6.52537	0.332973	0.252908	0.369217	0.378019	0.283465	0.213323	0.363109	0.320281
6.53438	0.332973	0.252908	0.369217	0.378019	0.283465	0.213323	0.363109	0.320281
6.54339	0.332973	0.252908	0.369217	0.378019	0.283465	0.213323	0.363109	0.320281
6.55241	0.332973	0.252908	0.369217	0.378019	0.283465	0.213323	0.363109	0.320281
6.56142	0.332973	0.252908	0.369217	0.378019	0.283465	0.213323	0.363109	0.320281
6.57043	0.332973	0.252908	0.369217	0.378019	0.283465	0.213323	0.363109	0.320281
6.57944	0.332973	0.252908	0.369217	0.378019	0.283465	0.213323	0.363109	0.320281
6.58845	0.332973	0.252908	0.369217	0.378019	0.283465	0.213323	0.363109	0.320281
6.59747	0.332973	0.252908	0.369217	0.378019	0.283465	0.213323	0.363109	0.320281
6.60648	0.332973	0.252908	0.369217	0.378019	0.283465	0.213323	0.363109	0.320281
6.61549	0.332973	0.252908	0.369217	0.378019	0.283465	0.213323	0.363109	0.320281
6.6245	0.332973	0.252908	0.365173	0.378902	0.283465	0.213323	0.363109	0.320281
6.63352	0.332973	0.252908	0.365173	0.378902	0.283465	0.213323	0.363109	0.320281
6.64253	0.332973	0.252908	0.365173	0.378902	0.283465	0.213323	0.363109	0.320281
6.65154	0.332973	0.252908	0.365173	0.378902	0.283465	0.213323	0.363109	0.320281
6.66055	0.332973	0.252908	0.365173	0.378902	0.283465	0.213323	0.363109	0.320281
6.66956	0.332973	0.252908	0.365173	0.378902	0.283465	0.213323	0.363109	0.320281
6.67858	0.332973	0.252908	0.365173	0.378902	0.283465	0.213323	0.363109	0.320281
6.68759	0.332973	0.252908	0.365173	0.378902	0.283465	0.213323	0.363109	0.320281
6.6966	0.332973	0.252908	0.365173	0.378902	0.283465	0.213323	0.363109	0.320281
6.70561	0.332973	0.252908	0.365173	0.378902	0.283465	0.213323	0.363109	0.320281
6.71462	0.332973	0.252908	0.365173	0.378902	0.283465	0.213323	0.363109	0.320281
6.72364	0.332973	0.252908	0.365173	0.378902	0.283465	0.213323	0.363109	0.320281
6.73265	0.332973	0.252908	0.365173	0.378902	0.271992	0.209833	0.363109	0.320281
6.74166	0.332973	0.252908	0.365173	0.378902	0.271992	0.209833	0.363109	0.320281
6.75067	0.332973	0.252908	0.365173	0.378902	0.271992	0.209833	0.363109	0.320281
6.75969	0.332973	0.252908	0.365173	0.378902	0.271992	0.209833	0.363109	0.320281
6.7687	0.332973	0.252908	0.365173	0.378902	0.271992	0.209833	0.363109	0.320281
6.77771	0.332973	0.252908	0.365173	0.378902	0.271992	0.209833	0.363109	0.320281
6.78672	0.332973	0.252908	0.365173	0.378902	0.271992	0.209833	0.363109	0.320281
6.79573	0.332973	0.252908	0.365173	0.378902	0.271992	0.209833	0.363109	0.320281
6.80475	0.332973	0.252908	0.365173	0.378902	0.271992	0.209833	0.363109	0.320281
6.81376	0.332973	0.252908	0.365173	0.378902	0.271992	0.209833	0.363109	0.320281
6.82277	0.332973	0.252908	0.365173	0.378902	0.271992	0.209833	0.363109	0.320281
6.83178	0.332973	0.252908	0.365173	0.378902	0.27072	0.21187	0.363109	0.320281
6.8408	0.332973	0.252908	0.365173	0.378902	0.27072	0.21187	0.363109	0.320281
6.84981	0.332973	0.252908	0.365173	0.378902	0.27072	0.21187	0.363109	0.320281
6.85882	0.332973	0.252908	0.360864	0.372004	0.27072	0.21187	0.363109	0.320281
6.86783	0.332973	0.252908	0.358453	0.368154	0.27072	0.21187	0.363109	0.320281
6.87684	0.332973	0.252908	0.358453	0.368154	0.27072	0.21187	0.363109	0.320281
6.88586	0.332973	0.252908	0.358453	0.368154	0.27072	0.21187	0.363109	0.320281
6.89487	0.332973	0.252908	0.358453	0.368154	0.27072	0.21187	0.363109	0.320281
6.90388	0.332973	0.252908	0.358453	0.368154	0.27072	0.21187	0.363109	0.320281
6.91289	0.332973	0.252908	0.358453	0.368154	0.27072	0.21187	0.363109	0.320281
6.9219	0.332973	0.252908	0.358453	0.368154	0.27072	0.21187	0.363109	0.320281
6.93092	0.332973	0.252908	0.358453	0.368154	0.27072	0.21187	0.363109	0.320281
6.93993	0.332973	0.252908	0.358453	0.368154	0.27072	0.21187	0.363109	0.320281
6.94894	0.332973	0.252908	0.358453	0.368154	0.27072	0.21187	0.363109	0.320281
6.95795	0.332973	0.252908	0.358453	0.368154	0.27072	0.21187	0.359553	0.319074
6.96697	0.332973	0.252908	0.358453	0.368154	0.27072	0.21187	0.355236	0.317764
6.97598	0.332973	0.252908	0.358453	0.368154	0.27072	0.21187	0.350914	0.316624
6.98499	0.332973	0.252908	0.358453	0.368154	0.27072	0.21187	0.350122	0.316434
6.994	0.32608	0.243338	0.358453	0.368154	0.27072	0.21187	0.350122	0.316434
7.00301	0.32608	0.243338	0.358453	0.368154	0.27072	0.21187	0.350122	0.316434
7.01203	0.32608	0.243338	0.358453	0.368154	0.27072	0.21187	0.350122	0.316434
7.02104	0.32608	0.243338	0.358453	0.368154	0.27072	0.21187	0.350122	0.316434
7.03005	0.32608	0.243338	0.358453	0.368154	0.27072	0.21187	0.350122	0.316434
7.03906	0.32608	0.243338	0.358453	0.368154	0.27072	0.21187	0.350122	0.316434
7.04807	0.32608	0.243338	0.358453	0.368154	0.27072	0.21187	0.350122	0.316434
7.05709	0.32608	0.243338	0.358453	0.368154	0.27072	0.21187	0.350122	0.316434
7.0661	0.32608	0.243338	0.358453	0.368154	0.27072	0.21187	0.350122	0.316434
7.07511	0.32608	0.243338	0.358453	0.368154	0.27072	0.21187	0.350122	0.316434
7.08412	0.32608	0.243338	0.358453	0.368154	0.27072	0.21187	0.350122	0.316434
7.09314	0.32608	0.243338	0.358453	0.368154	0.27072	0.21187	0.350122	0.316434
7.10215	0.32608	0.243338	0.358453	0.368154	0.27072	0.21187	0.350122	0.316434
7.11116	0.32608	0.243338	0.351235	0.370377	0.27072	0.21187	0.350122	0.316434
7.12017	0.32608	0.243338	0.349363	0.370888	0.27072	0.21187	0.350122	0.316434
7.12918	0.32608	0.243338	0.349363	0.370888	0.27072	0.21187	0.350122	0.316434
7.1382	0.32608	0.243338	0.349363	0.370888	0.27072	0.21187	0.350122	0.316434
7.14721	0.32608	0.243338	0.349363	0.370888	0.27072	0.21187	0.350122	0.316434
7.15622	0.32608	0.243338	0.349363	0.370888	0.27072	0.21187	0.350122	0.316434
7.16523	0.32608	0.243338	0.349363	0.370888	0.27072	0.21187	0.350122	0.316434
7.17425	0.32608	0.243338	0.349363	0.370888	0.27072	0.21187	0.350122	0.316434
7.18326	0.316204	0.241689	0.349363	0.370888	0.27072	0.21187	0.350122	0.316434
7.19227	0.306283	0.241244	0.349363	0.370888	0.27072	0.21187	0.350122	0.316434
7.20128	0.306283	0.241244	0.349363	0.370888	0.27072	0.21187	0.350122	0.316434
7.21029	0.306283	0.241244	0.349363	0.370888	0.27072	0.21187	0.350122	0.316434
7.21931	0.306283	0.241244	0.349363	0.370888	0.27072	0.21187	0.350122	0.316434
7.22832	0.306283	0.241244	0.349363	0.370888	0.27072	0.21187	0.329239	0.313551
7.23733	0.306283	0.241244	0.349363	0.370888	0.27072	0.21187	0.329239	0.313551
7.24634	0.306283	0.241244	0.343638	0.361628	0.27072	0.21187	0.329239	0.313551
7.25535	0.306283	0.241244	0.343638	0.361628	0.27072	0.21187	0.329239	0.313551
7.26437	0.306283	0.241244	0.343638	0.361628	0.27072	0.21187	0.329239	0.313551
7.27338	0.306283	0.241244	0.343638	0.361628	0.27072	0.21187	0.329239	0.313551
7.28239	0.306283	0.241244	0.343638	0.361628	0.27072	0.21187	0.329239	0.313551
7.2914	0.306283	0.241244	0.343638	0.361628	0.27072	0.21187	0.329239	0.313551
7.30042	0.306283	0.241244	0.343638	0.361628	0.27072	0.21187	0.329239	0.313551
7.30943	0.306283	0.241244	0.343638	0.361628	0.263376	0.201953	0.329239	0.313551
7.31844	0.306283	0.241244	0.343638	0.361628	0.263376	0.201953	0.329239	0.313551
7.32745	0.306283	0.241244	0.343638	0.361628	0.263376	0.201953	0.329239	0.313551
7.33646	0.272449	0.192379	0.343638	0.361628	0.263376	0.201953	0.329239	0.313551
7.34548	0.272449	0.192379	0.343638	0.361628	0.263376	0.201953	0.329239	0.313551
7.35449	0.272449	0.192379	0.343638	0.361628	0.263376	0.201953	0.329239	0.313551
7.3635	0.272449	0.192379	0.343638	0.361628	0.263376	0.201953	0.329239	0.313551
7.37251	0.272449	0.192379	0.343638	0.361628	0.263376	0.201953	0.329239	0.313551
7.38153	0.272449	0.192379	0.343638	0.361628	0.263376	0.201953	0.329239	0.313551
7.39054	0.272449	0.192379	0.343638	0.361628	0.263376	0.201953	0.329239	0.313551
7.39955	0.272449	0.192379	0.343638	0.361628	0.263376	0.201953	0.329239	0.313551
7.40856	0.272449	0.192379	0.343638	0.361628	0.263376	0.201953	0.329239	0.313551
7.41757	0.272449	0.192379	0.343638	0.361628	0.263376	0.201953	0.329239	0.313551
7.42659	0.264247	0.181404	0.343638	0.361628	0.263376	0.201953	0.329239	0.313551
7.4356	0.264247	0.181404	0.343638	0.361628	0.263376	0.201953	0.329239	0.313551
7.44461	0.264247	0.181404	0.343638	0.361628	0.263376	0.201953	0.329239	0.313551
7.45362	0.264247	0.181404	0.343638	0.361628	0.263376	0.201953	0.329239	0.313551
7.46263	0.264247	0.181404	0.343638	0.361628	0.263376	0.201953	0.329239	0.313551
7.47165	0.264247	0.181404	0.343638	0.361628	0.248038	0.199118	0.329239	0.313551
7.48066	0.264247	0.181404	0.343638	0.361628	0.24757	0.199087	0.329239	0.313551
7.48967	0.264247	0.181404	0.343638	0.361628	0.24757	0.199087	0.329239	0.313551
7.49868	0.264247	0.181404	0.343638	0.361628	0.24757	0.199087	0.329239	0.313551
7.5077	0.264247	0.181404	0.343638	0.361628	0.24757	0.199087	0.329239	0.313551
7.51671	0.264247	0.181404	0.343638	0.361628	0.24757	0.199087	0.329239	0.313551
7.52572	0.264247	0.181404	0.343638	0.361628	0.24757	0.199087	0.329239	0.313551
7.53473	0.264247	0.181404	0.343638	0.361628	0.24757	0.199087	0.329239	0.313551
7.54374	0.264247	0.181404	0.343638	0.361628	0.24757	0.199087	0.329239	0.313551
7.55276	0.264247	0.181404	0.343638	0.361628	0.24757	0.199087	0.329239	0.313551
7.56177	0.264247	0.181404	0.343638	0.361628	0.24757	0.199087	0.329239	0.313551
7.57078	0.264247	0.181404	0.343638	0.361628	0.24757	0.199087	0.329239	0.313551
7.57979	0.264247	0.181404	0.343638	0.361628	0.24757	0.199087	0.329239	0.313551
7.58881	0.264247	0.181404	0.343638	0.361628	0.24757	0.199087	0.329239	0.313551
7.59782	0.264247	0.181404	0.343638	0.361628	0.243079	0.205994	0.329239	0.313551
7.60683	0.264247	0.181404	0.341787	0.358643	0.243079	0.205994	0.329239	0.313551
7.61584	0.264247	0.181404	0.341787	0.358643	0.243079	0.205994	0.329239	0.313551
7.62485	0.262487	0.184286	0.341787	0.358643	0.228976	0.186014	0.329239	0.313551
7.63387	0.262314	0.184571	0.341787	0.358643	0.228976	0.186014	0.329239	0.313551
7.64288	0.262314	0.184571	0.33797	0.352497	0.228976	0.186014	0.329239	0.313551
7.65189	0.262314	0.184571	0.334907	0.347578	0.228976	0.186014	0.329239	0.313551
7.6609	0.262314	0.184571	0.334907	0.347578	0.228976	0.186014	0.329239	0.313551
7.66991	0.262314	0.184571	0.334907	0.347578	0.227005	0.183308	0.329239	0.313551
7.67893	0.262314	0.184571	0.334907	0.347578	0.226595	0.182748	0.329239	0.313551
7.68794	0.262314	0.184571	0.334907	0.347578	0.226595	0.182748	0.329239	0.313551
7.69695	0.262314	0.184571	0.334907	0.347578	0.226595	0.182748	0.329239	0.313551
7.70596	0.262314	0.184571	0.334907	0.347578	0.226595	0.182748	0.329239	0.313551
7.71498	0.262314	0.184571	0.334907	0.347578	0.226595	0.182748	0.329239	0.313551
7.72399	0.262314	0.184571	0.334907	0.347578	0.226595	0.182748	0.328475	0.312421
7.733	0.262314	0.184571	0.334907	0.347578	0.226595	0.182748	0.328475	0.312421
7.74201	0.262314	0.184571	0.334907	0.347578	0.220643	0.17474	0.328475	0.312421
7.75102	0.262314	0.184571	0.334907	0.347578	0.220643	0.17474	0.307903	0.282621
7.76004	0.262314	0.184571	0.334907	0.347578	0.220643	0.17474	0.307903	0.282621
7.76905	0.262314	0.184571	0.334907	0.347578	0.220643	0.17474	0.307903	0.282621
7.77806	0.262314	0.184571	0.334907	0.347578	0.220643	0.17474	0.307903	0.282621
7.78707	0.262314	0.184571	0.334907	0.347578	0.220058	0.173967	0.307903	0.282621
7.79609	0.262314	0.184571	0.334907	0.347578	0.219099	0.172704	0.307903	0.282621
7.8051	0.262314	0.184571	0.334907	0.347578	0.219099	0.172704	0.307903	0.282621
7.81411	0.262314	0.184571	0.334907	0.347578	0.219099	0.172704	0.307903	0.282621
7.82312	0.258779	0.190376	0.334907	0.347578	0.219099	0.172704	0.307903	0.282621
7.83213	0.258779	0.190376	0.334907	0.347578	0.219099	0.172704	0.307903	0.282621
7.84115	0.258779	0.190376	0.334907	0.347578	0.219099	0.172704	0.307903	0.282621
7.85016	0.258779	0.190376	0.334907	0.347578	0.219099	0.172704	0.307903	0.282621
7.85917	0.258779	0.190376	0.334907	0.347578	0.219099	0.172704	0.307903	0.282621
7.86818	0.258779	0.190376	0.334907	0.347578	0.219099	0.172704	0.307903	0.282621
7.87719	0.258779	0.190376	0.334907	0.347578	0.219099	0.172704	0.307903	0.282621
7.88621	0.258779	0.190376	0.334907	0.347578	0.219099	0.172704	0.307903	0.282621
7.89522	0.258779	0.190376	0.334907	0.347578	0.219099	0.172704	0.307903	0.282621
7.90423	0.258779	0.190376	0.334907	0.347578	0.219099	0.172704	0.307903	0.282621
7.91324	0.258779	0.190376	0.334907	0.347578	0.219099	0.172704	0.307903	0.282621
7.92226	0.258779	0.190376	0.334907	0.347578	0.219099	0.172704	0.307903	0.282621
7.93127	0.253423	0.183561	0.334907	0.347578	0.219099	0.172704	0.307903	0.282621
7.94028	0.253423	0.183561	0.334907	0.347578	0.219099	0.172704	0.307903	0.282621
7.94929	0.253423	0.183561	0.334907	0.347578	0.218101	0.172392	0.307903	0.282621
7.9583	0.253423	0.183561	0.334907	0.347578	0.215998	0.171791	0.307903	0.282621
7.96732	0.253423	0.183561	0.334907	0.347578	0.215998	0.171791	0.307903	0.282621
7.97633	0.253423	0.183561	0.334907	0.347578	0.215998	0.171791	0.307903	0.282621
7.98534	0.253423	0.183561	0.334907	0.347578	0.215998	0.171791	0.307903	0.282621
7.99435	0.253423	0.183561	0.334907	0.347578	0.215998	0.171791	0.307903	0.282621
8.00337	0.253423	0.183561	0.334907	0.347578	0.215998	0.171791	0.307903	0.282621
8.01238	0.253423	0.183561	0.334907	0.347578	0.215998	0.171791	0.307903	0.282621
8.02139	0.253423	0.183561	0.334907	0.347578	0.215998	0.171791	0.307903	0.282621
8.0304	0.253423	0.183561	0.334907	0.347578	0.215998	0.171791	0.307903	0.282621
8.03941	0.253423	0.183561	0.334907	0.347578	0.215998	0.171791	0.307903	0.282621
8.04843	0.253423	0.183561	0.334907	0.347578	0.215998	0.171791	0.307903	0.282621
8.05744	0.253423	0.183561	0.334907	0.347578	0.215998	0.171791	0.307903	0.282621
8.06645	0.253423	0.183561	0.334907	0.347578	0.20882	0.162304	0.307903	0.282621
8.07546	0.253423	0.183561	0.334907	0.347578	0.20882	0.162304	0.307903	0.282621
8.08447	0.253423	0.183561	0.334907	0.347578	0.20882	0.162304	0.307903	0.282621
8.09349	0.253423	0.183561	0.334907	0.347578	0.20882	0.162304	0.307903	0.282621
8.1025	0.253423	0.183561	0.334907	0.347578	0.20882	0.162304	0.307903	0.282621
8.11151	0.253423	0.183561	0.334907	0.347578	0.20882	0.162304	0.307903	0.282621
8.12052	0.253423	0.183561	0.334907	0.347578	0.20882	0.162304	0.307903	0.282621
8.12954	0.253329	0.183718	0.334907	0.347578	0.20882	0.162304	0.307903	0.282621
8.13855	0.253329	0.183718	0.334907	0.347578	0.20882	0.162304	0.307903	0.282621
8.14756	0.253329	0.183718	0.334907	0.347578	0.20882	0.162304	0.307903	0.282621
8.15657	0.253329	0.183718	0.334907	0.347578	0.20882	0.162304	0.307903	0.282621
8.16558	0.253329	0.183718	0.334907	0.347578	0.20882	0.162304	0.307903	0.282621
8.1746	0.253329	0.183718	0.334907	0.347578	0.20882	0.162304	0.307903	0.282621
8.18361	0.253329	0.183718	0.334907	0.347578	0.20882	0.162304	0.307903	0.282621
8.19262	0.253329	0.183718	0.334907	0.347578	0.20882	0.162304	0.307903	0.282621
8.20163	0.253329	0.183718	0.334907	0.347578	0.205154	0.157616	0.307903	0.282621
8.21064	0.253329	0.183718	0.334907	0.347578	0.205154	0.157616	0.307903	0.282621
8.21966	0.253329	0.183718	0.334907	0.347578	0.205154	0.157616	0.307903	0.282621
8.22867	0.253329	0.183718	0.334907	0.347578	0.205154	0.157616	0.307903	0.282621
8.23768	0.253329	0.183718	0.334907	0.347578	0.205154	0.157616	0.307903	0.282621
8.24669	0.253329	0.183718	0.334907	0.347578	0.205154	0.157616	0.307903	0.282621
8.25571	0.253329	0.183718	0.334907	0.347578	0.205154	0.157616	0.307903	0.282621
8.26472	0.240569	0.168434	0.334907	0.347578	0.205154	0.157616	0.307903	0.282621
8.27373	0.240569	0.168434	0.334907	0.347578	0.205154	0.157616	0.307903	0.282621
8.28274	0.240569	0.168434	0.334907	0.347578	0.205154	0.157616	0.307903	0.282621
8.29175	0.240569	0.168434	0.334907	0.347578	0.205154	0.157616	0.307903	0.282621
8.30077	0.240569	0.168434	0.334907	0.347578	0.205154	0.157616	0.307903	0.282621
8.30978	0.240569	0.168434	0.334907	0.347578	0.205154	0.157616	0.307903	0.282621
8.31879	0.240569	0.168434	0.334907	0.347578	0.205154	0.157616	0.307903	0.282621
8.3278	0.240569	0.168434	0.334907	0.347578	0.205154	0.157616	0.307903	0.282621
8.33682	0.240569	0.168434	0.334907	0.347578	0.205154	0.157616	0.307903	0.282621
8.34583	0.240569	0.168434	0.334907	0.347578	0.205154	0.157616	0.307903	0.282621
8.35484	0.240569	0.168434	0.334907	0.347578	0.205154	0.157616	0.307903	0.282621
8.36385	0.240569	0.168434	0.334907	0.347578	0.205154	0.157616	0.307903	0.282621
8.37286	0.240569	0.168434	0.334907	0.347578	0.205154	0.157616	0.307903	0.282621
8.38188	0.240569	0.168434	0.334907	0.347578	0.205154	0.157616	0.307903	0.282621
8.39089	0.240569	0.168434	0.334907	0.347578	0.197613	0.148364	0.307903	0.282621
8.3999	0.239803	0.167564	0.334907	0.347578	0.193681	0.143773	0.307903	0.282621
8.40891	0.239803	0.167564	0.334907	0.347578	0.193681	0.143773	0.307903	0.282621
8.41792	0.239803	0.167564	0.321541	0.351488	0.193681	0.143773	0.307903	0.282621
8.42694	0.239803	0.167564	0.321541	0.351488	0.193681	0.143773	0.307903	0.282621
8.43595	0.239803	0.167564	0.321541	0.351488	0.193681	0.143773	0.307903	0.282621
8.44496	0.239803	0.167564	0.321541	0.351488	0.193681	0.143773	0.307903	0.282621
8.45397	0.239803	0.167564	0.321541	0.351488	0.193681	0.143773	0.307903	0.282621
8.46299	0.239803	0.167564	0.321541	0.351488	0.193681	0.143773	0.307903	0.282621
8.472	0.238594	0.166886	0.321541	0.351488	0.193681	0.143773	0.307903	0.282621
8.48101	0.234299	0.164668	0.321541	0.351488	0.193681	0.143773	0.307903	0.282621
8.49002	0.23385	0.164455	0.321541	0.351488	0.193681	0.143773	0.307903	0.282621
8.49903	0.23385	0.164455	0.321541	0.351488	0.193681	0.143773	0.307903	0.282621
8.50805	0.23385	0.164455	0.321541	0.351488	0.193681	0.143773	0.307903	0.282621
8.51706	0.23385	0.164455	0.321541	0.351488	0.193681	0.143773	0.307903	0.282621
8.52607	0.23385	0.164455	0.321541	0.351488	0.193681	0.143773	0.307903	0.282621
8.53508	0.23385	0.164455	0.321541	0.351488	0.193681	0.143773	0.307903	0.282621
8.5441	0.23385	0.164455	0.321541	0.351488	0.193681	0.143773	0.307903	0.282621
8.55311	0.233586	0.16433	0.321541	0.351488	0.193681	0.143773	0.307903	0.282621
8.56212	0.229521	0.162567	0.321541	0.351488	0.193681	0.143773	0.307903	0.282621
8.57113	0.229521	0.162567	0.321541	0.351488	0.193681	0.143773	0.307903	0.282621
8.58014	0.229521	0.162567	0.321541	0.351488	0.193681	0.143773	0.307903	0.282621
8.58916	0.229521	0.162567	0.321541	0.351488	0.193681	0.143773	0.307903	0.282621
8.59817	0.229521	0.162567	0.321541	0.351488	0.193681	0.143773	0.307903	0.282621
8.60718	0.229521	0.162567	0.321541	0.351488	0.193681	0.143773	0.307903	0.282621
8.61619	0.229521	0.162567	0.321541	0.351488	0.193681	0.143773	0.307903	0.282621
8.6252	0.229521	0.162567	0.321541	0.351488	0.193681	0.143773	0.307903	0.282621
8.63422	0.229521	0.162567	0.321541	0.351488	0.193681	0.143773	0.307903	0.282621
8.64323	0.229521	0.162567	0.321541	0.351488	0.193681	0.143773	0.307903	0.282621
8.65224	0.229521	0.162567	0.321541	0.351488	0.193681	0.143773	0.307903	0.282621
8.66125	0.229521	0.162567	0.283625	0.28992	0.193681	0.143773	0.307903	0.282621
8.67027	0.229521	0.162567	0.283625	0.28992	0.193681	0.143773	0.307903	0.282621
8.67928	0.229521	0.162567	0.283625	0.28992	0.193681	0.143773	0.307903	0.282621
8.68829	0.229521	0.162567	0.283625	0.28992	0.193681	0.143773	0.307903	0.282621
8.6973	0.229521	0.162567	0.283625	0.28992	0.193681	0.143773	0.307903	0.282621
8.70631	0.229521	0.162567	0.283625	0.28992	0.193681	0.143773	0.307903	0.282621
8.71533	0.229521	0.162567	0.283625	0.28992	0.193681	0.143773	0.307881	0.282655
8.72434	0.229521	0.162567	0.283625	0.28992	0.193681	0.143773	0.307545	0.283184
8.73335	0.222295	0.16015	0.283625	0.28992	0.193681	0.143773	0.307545	0.283184
8.74236	0.220893	0.158639	0.283625	0.28992	0.193681	0.143773	0.307545	0.283184
8.75138	0.220893	0.158639	0.283625	0.28992	0.193681	0.143773	0.307545	0.283184
8.76039	0.220893	0.158639	0.283625	0.28992	0.193681	0.143773	0.307545	0.283184
8.7694	0.220893	0.158639	0.283625	0.28992	0.193681	0.143773	0.307545	0.283184
8.77841	0.220893	0.158639	0.283625	0.28992	0.193681	0.143773	0.307545	0.283184
8.78742	0.220067	0.158418	0.283625	0.28992	0.193681	0.143773	0.307545	0.283184
8.79644	0.217788	0.157874	0.283625	0.28992	0.193681	0.143773	0.307545	0.283184
8.80545	0.217446	0.1578	0.283625	0.28992	0.193681	0.143773	0.307545	0.283184
8.81446	0.217446	0.1578	0.283625	0.28992	0.193681	0.143773	0.307545	0.283184
8.82347	0.217446	0.1578	0.283625	0.28992	0.193681	0.143773	0.307545	0.283184
8.83248	0.217446	0.1578	0.283625	0.28992	0.193681	0.143773	0.307545	0.283184
8.8415	0.217446	0.1578	0.283625	0.28992	0.193681	0.143773	0.307545	0.283184
8.85051	0.217446	0.1578	0.282057	0.290286	0.193681	0.143773	0.307545	0.283184
8.85952	0.217446	0.1578	0.282057	0.290286	0.193681	0.143773	0.307545	0.283184
8.86853	0.217446	0.1578	0.282057	0.290286	0.193681	0.143773	0.307545	0.283184
8.87755	0.217446	0.1578	0.282057	0.290286	0.193681	0.143773	0.307545	0.283184
8.88656	0.217446	0.1578	0.272767	0.292965	0.193681	0.143773	0.307545	0.283184
8.89557	0.217446	0.1578	0.272767	0.292965	0.193681	0.143773	0.307545	0.283184
8.90458	0.217446	0.1578	0.272767	0.292965	0.193681	0.143773	0.307545	0.283184
8.91359	0.217446	0.1578	0.272767	0.292965	0.193681	0.143773	0.307545	0.283184
8.92261	0.217446	0.1578	0.272767	0.292965	0.193681	0.143773	0.307545	0.283184
8.93162	0.217446	0.1578	0.272767	0.292965	0.193681	0.143773	0.307545	0.283184
8.94063	0.217446	0.1578	0.272767	0.292965	0.193681	0.143773	0.307545	0.283184
8.94964	0.217446	0.1578	0.272767	0.292965	0.193681	0.143773	0.307545	0.283184
8.95866	0.217446	0.1578	0.272767	0.292965	0.193681	0.143773	0.307545	0.283184
8.96767	0.217446	0.1578	0.272767	0.292965	0.193681	0.143773	0.307545	0.283184
8.97668	0.217446	0.1578	0.272767	0.292965	0.193681	0.143773	0.307545	0.283184
8.98569	0.217446	0.1578	0.272767	0.292965	0.193681	0.143773	0.307545	0.283184
8.9947	0.217446	0.1578	0.272767	0.292965	0.193681	0.143773	0.307545	0.283184
9.00372	0.217446	0.1578	0.272767	0.292965	0.193681	0.143773	0.307545	0.283184
9.01273	0.217446	0.1578	0.272767	0.292965	0.191655	0.147215	0.307545	0.283184
9.02174	0.217446	0.1578	0.272767	0.292965	0.191655	0.147215	0.291166	0.260524
9.03075	0.217446	0.1578	0.272767	0.292965	0.191655	0.147215	0.291166	0.260524
9.03976	0.217446	0.1578	0.272767	0.292965	0.191655	0.147215	0.291166	0.260524
9.04878	0.217446	0.1578	0.270495	0.29594	0.175849	0.130851	0.291166	0.260524
9.05779	0.217446	0.1578	0.270495	0.29594	0.175849	0.130851	0.291166	0.260524
9.0668	0.217446	0.1578	0.270495	0.29594	0.175849	0.130851	0.290242	0.262017
9.07581	0.217446	0.1578	0.270495	0.29594	0.175849	0.130851	0.290242	0.262017
9.08483	0.217446	0.1578	0.270495	0.29594	0.175849	0.130851	0.290242	0.262017
9.09384	0.217446	0.1578	0.270495	0.29594	0.175849	0.130851	0.290242	0.262017
9.10285	0.217446	0.1578	0.270495	0.29594	0.175849	0.130851	0.290242	0.262017
9.11186	0.216499	0.159312	0.270495	0.29594	0.175849	0.130851	0.290242	0.262017
9.12087	0.216499	0.159312	0.270495	0.29594	0.175849	0.130851	0.290242	0.262017
9.12989	0.206622	0.146059	0.270495	0.29594	0.175849	0.130851	0.290242	0.262017
9.1389	0.196701	0.133631	0.270495	0.29594	0.175849	0.130851	0.290242	0.262017
9.14791	0.196701	0.133631	0.270495	0.29594	0.175849	0.130851	0.290242	0.262017
9.15692	0.196701	0.133631	0.270495	0.29594	0.175849	0.130851	0.290242	0.262017
9.16593	0.196701	0.133631	0.270495	0.29594	0.175849	0.130851	0.290242	0.262017
9.17495	0.196701	0.133631	0.270495	0.29594	0.175849	0.130851	0.290242	0.262017
9.18396	0.196701	0.133631	0.270495	0.29594	0.175849	0.130851	0.290242	0.262017
9.19297	0.196701	0.133631	0.270495	0.29594	0.175849	0.130851	0.290242	0.262017
9.20198	0.196701	0.133631	0.270495	0.29594	0.175849	0.130851	0.290242	0.262017
9.211	0.196142	0.134571	0.270495	0.29594	0.175849	0.130851	0.290242	0.262017
9.22001	0.196142	0.134571	0.270495	0.29594	0.175849	0.130851	0.290242	0.262017
9.22902	0.196142	0.134571	0.270495	0.29594	0.175849	0.130851	0.290242	0.262017
9.23803	0.196142	0.134571	0.270495	0.29594	0.175849	0.130851	0.290242	0.262017
9.24704	0.196142	0.134571	0.270495	0.29594	0.175849	0.130851	0.290242	0.262017
9.25606	0.196142	0.134571	0.270495	0.29594	0.175849	0.130851	0.290242	0.262017
9.26507	0.196142	0.134571	0.270495	0.29594	0.175849	0.130851	0.290242	0.262017
9.27408	0.196142	0.134571	0.270495	0.29594	0.175849	0.130851	0.290242	0.262017
9.28309	0.196142	0.134571	0.270495	0.29594	0.175849	0.130851	0.290242	0.262017
9.29211	0.196142	0.134571	0.270495	0.29594	0.175849	0.130851	0.290242	0.262017
9.30112	0.196142	0.134571	0.270495	0.29594	0.175849	0.130851	0.290242	0.262017
9.31013	0.196142	0.134571	0.270495	0.29594	0.175849	0.130851	0.290242	0.262017
9.31914	0.196142	0.134571	0.270495	0.29594	0.175849	0.130851	0.290242	0.262017
9.32815	0.196142	0.134571	0.270495	0.29594	0.172747	0.128083	0.290242	0.262017
9.33717	0.196142	0.134571	0.270495	0.29594	0.172747	0.128083	0.290242	0.262017
9.34618	0.196142	0.134571	0.270495	0.29594	0.172747	0.128083	0.290242	0.262017
9.35519	0.196142	0.134571	0.270495	0.29594	0.172747	0.128083	0.290242	0.262017
9.3642	0.196142	0.134571	0.270495	0.29594	0.172747	0.128083	0.290242	0.262017
9.37321	0.196142	0.134571	0.270495	0.29594	0.172747	0.128083	0.290242	0.262017
9.38223	0.196142	0.134571	0.270495	0.29594	0.172747	0.128083	0.290242	0.262017
9.39124	0.196142	0.134571	0.270495	0.29594	0.172747	0.128083	0.290242	0.262017
9.40025	0.196142	0.134571	0.270495	0.29594	0.172747	0.128083	0.290242	0.262017
9.40926	0.196142	0.134571	0.270495	0.29594	0.172747	0.128083	0.290242	0.262017
9.41828	0.196142	0.134571	0.270495	0.29594	0.172747	0.128083	0.290242	0.262017
9.42729	0.196142	0.134571	0.270495	0.29594	0.172747	0.128083	0.290242	0.262017
9.4363	0.196142	0.134571	0.270495	0.29594	0.172747	0.128083	0.290242	0.262017
9.44531	0.196142	0.134571	0.270495	0.29594	0.172747	0.128083	0.290242	0.262017
9.45432	0.196142	0.134571	0.270495	0.29594	0.172747	0.128083	0.290242	0.262017
9.46334	0.196142	0.134571	0.270495	0.29594	0.172747	0.128083	0.290242	0.262017
9.47235	0.196142	0.134571	0.270495	0.29594	0.172747	0.128083	0.290242	0.262017
9.48136	0.196142	0.134571	0.270495	0.29594	0.172747	0.128083	0.286125	0.256511
9.49037	0.196142	0.134571	0.270495	0.29594	0.172747	0.128083	0.286125	0.256511
9.49939	0.196142	0.134571	0.270495	0.29594	0.172747	0.128083	0.286125	0.256511
9.5084	0.196142	0.134571	0.270495	0.29594	0.172747	0.128083	0.286125	0.256511
9.51741	0.196142	0.134571	0.270495	0.29594	0.172747	0.128083	0.286125	0.256511
9.52642	0.196142	0.134571	0.270495	0.29594	0.172747	0.128083	0.286125	0.256511
9.53543	0.196142	0.134571	0.270495	0.29594	0.172747	0.128083	0.286125	0.256511
9.54445	0.196142	0.134571	0.270495	0.29594	0.172747	0.128083	0.286125	0.256511
9.55346	0.196142	0.134571	0.270495	0.29594	0.172747	0.128083	0.286125	0.256511
9.56247	0.196142	0.134571	0.270495	0.29594	0.172747	0.128083	0.286125	0.256511
9.57148	0.196142	0.134571	0.270495	0.29594	0.172747	0.128083	0.286125	0.256511
9.58049	0.196142	0.134571	0.270495	0.29594	0.172747	0.128083	0.286125	0.256511
9.58951	0.196142	0.134571	0.270495	0.29594	0.172747	0.128083	0.286125	0.256511
9.59852	0.196142	0.134571	0.270495	0.29594	0.172747	0.128083	0.286125	0.256511
9.60753	0.196142	0.134571	0.270495	0.29594	0.172747	0.128083	0.286125	0.256511
9.61654	0.196142	0.134571	0.270495	0.29594	0.172747	0.128083	0.286125	0.256511
9.62556	0.196142	0.134571	0.270495	0.29594	0.172747	0.128083	0.286125	0.256511
9.63457	0.196142	0.134571	0.268837	0.298126	0.172747	0.128083	0.286125	0.256511
9.64358	0.196142	0.134571	0.268689	0.298321	0.172747	0.128083	0.286125	0.256511
9.65259	0.196142	0.134571	0.268689	0.298321	0.172747	0.128083	0.286125	0.256511
9.6616	0.196142	0.134571	0.268689	0.298321	0.172747	0.128083	0.286125	0.256511
9.67062	0.196142	0.134571	0.268689	0.298321	0.172747	0.128083	0.276922	0.244507
9.67963	0.196142	0.134571	0.268689	0.298321	0.172747	0.128083	0.276922	0.244507
9.68864	0.196142	0.134571	0.268689	0.298321	0.172747	0.128083	0.276922	0.244507
9.69765	0.196142	0.134571	0.268689	0.298321	0.172747	0.128083	0.276922	0.244507
9.70667	0.196142	0.134571	0.268689	0.298321	0.172747	0.128083	0.276922	0.244507
9.71568	0.196142	0.134571	0.268689	0.298321	0.172747	0.128083	0.276922	0.244507
9.72469	0.196142	0.134571	0.268689	0.298321	0.172747	0.128083	0.276922	0.244507
9.7337	0.196142	0.134571	0.268689	0.298321	0.172747	0.128083	0.276922	0.244507
9.74271	0.196142	0.134571	0.268689	0.298321	0.172747	0.128083	0.276922	0.244507
9.75173	0.196142	0.134571	0.268689	0.298321	0.172747	0.128083	0.276922	0.244507
9.76074	0.196142	0.134571	0.268689	0.298321	0.172747	0.128083	0.276922	0.244507
9.76975	0.196142	0.134571	0.268689	0.298321	0.172747	0.128083	0.276922	0.244507
9.77876	0.196142	0.134571	0.268689	0.298321	0.172747	0.128083	0.276922	0.244507
9.78777	0.196142	0.134571	0.268689	0.298321	0.172747	0.128083	0.276922	0.244507
9.79679	0.196142	0.134571	0.268689	0.298321	0.172747	0.128083	0.276922	0.244507
9.8058	0.196142	0.134571	0.268689	0.298321	0.172747	0.128083	0.276922	0.244507
9.81481	0.196142	0.134571	0.268689	0.298321	0.172747	0.128083	0.276922	0.244507
9.82382	0.196142	0.134571	0.268689	0.298321	0.172747	0.128083	0.276922	0.244507
9.83284	0.196142	0.134571	0.268689	0.298321	0.172747	0.128083	0.276922	0.244507
9.84185	0.196142	0.134571	0.268689	0.298321	0.164589	0.121635	0.276922	0.244507
9.85086	0.196142	0.134571	0.268689	0.298321	0.164589	0.121635	0.276922	0.244507
9.85987	0.19019	0.127661	0.268689	0.298321	0.164589	0.121635	0.276922	0.244507
9.86888	0.19019	0.127661	0.268689	0.298321	0.164589	0.121635	0.276922	0.244507
9.8779	0.19019	0.127661	0.268689	0.298321	0.164589	0.121635	0.276922	0.244507
9.88691	0.19019	0.127661	0.268689	0.298321	0.164589	0.121635	0.276922	0.244507
9.89592	0.188581	0.125873	0.268689	0.298321	0.164589	0.121635	0.276922	0.244507
9.90493	0.185861	0.122935	0.268689	0.298321	0.164589	0.121635	0.276922	0.244507
9.91395	0.185861	0.122935	0.268689	0.298321	0.164589	0.121635	0.276922	0.244507
9.92296	0.185861	0.122935	0.268689	0.298321	0.164589	0.121635	0.276922	0.244507
9.93197	0.185861	0.122935	0.268689	0.298321	0.164589	0.121635	0.276922	0.244507
9.94098	0.185861	0.122935	0.268689	0.298321	0.164589	0.121635	0.276922	0.244507
9.94999	0.185861	0.122935	0.268689	0.298321	0.159409	0.118237	0.276922	0.244507
9.95901	0.185861	0.122935	0.268689	0.298321	0.158456	0.117675	0.276922	0.244507
9.96802	0.185861	0.122935	0.268689	0.298321	0.158456	0.117675	0.276922	0.244507
9.97703	0.185861	0.122935	0.268689	0.298321	0.158456	0.117675	0.276922	0.244507
9.98604	0.178285	0.115373	0.268689	0.298321	0.158456	0.117675	0.276922	0.244507
9.99505	0.178285	0.115373	0.268689	0.298321	0.158456	0.117675	0.276922	0.244507
10.0041	0.178285	0.115373	0.268689	0.298321	0.158456	0.117675	0.276922	0.244507
10.0131	0.17527	0.112647	0.268689	0.298321	0.158456	0.117675	0.276922	0.244507
10.0221	0.174838	0.112271	0.268689	0.298321	0.158456	0.117675	0.276922	0.244507
10.0311	0.174838	0.112271	0.268689	0.298321	0.158456	0.117675	0.276922	0.244507
10.0401	0.174838	0.112271	0.268689	0.298321	0.158456	0.117675	0.276922	0.244507
10.0491	0.173661	0.11431	0.268689	0.298321	0.158456	0.117675	0.276922	0.244507
10.0581	0.173661	0.11431	0.268689	0.298321	0.158456	0.117675	0.276922	0.244507
10.0672	0.173661	0.11431	0.268689	0.298321	0.158456	0.117675	0.276922	0.244507
10.0762	0.173661	0.11431	0.268689	0.298321	0.158456	0.117675	0.261392	0.225361
10.0852	0.173661	0.11431	0.268689	0.298321	0.158456	0.117675	0.261392	0.225361
10.0942	0.173661	0.11431	0.268689	0.298321	0.158456	0.117675	0.261392	0.225361
10.1032	0.173661	0.11431	0.268689	0.298321	0.158456	0.117675	0.261392	0.225361
10.1122	0.173661	0.11431	0.268689	0.298321	0.158456	0.117675	0.261392	0.225361
10.1212	0.173661	0.11431	0.268689	0.298321	0.158456	0.117675	0.261392	0.225361
10.1302	0.173661	0.11431	0.268689	0.298321	0.158456	0.117675	0.261392	0.225361
10.1392	0.173661	0.11431	0.268689	0.298321	0.158456	0.117675	0.261392	0.225361
10.1483	0.173661	0.11431	0.268689	0.298321	0.158456	0.117675	0.261392	0.225361
10.1573	0.173661	0.11431	0.268689	0.298321	0.158456	0.117675	0.261392	0.225361
10.1663	0.173661	0.11431	0.268689	0.298321	0.158456	0.117675	0.261392	0.225361
10.1753	0.173661	0.11431	0.268689	0.298321	0.158456	0.117675	0.261392	0.225361
10.1843	0.170118	0.120446	0.268689	0.298321	0.158456	0.117675	0.261392	0.225361
10.1933	0.170118	0.120446	0.268689	0.298321	0.158456	0.117675	0.261392	0.225361
10.2023	0.170118	0.120446	0.268689	0.298321	0.158456	0.117675	0.261392	0.225361
10.2113	0.170118	0.120446	0.268689	0.298321	0.158456	0.117675	0.261392	0.225361
10.2204	0.170118	0.120446	0.268689	0.298321	0.158456	0.117675	0.261392	0.225361
10.2294	0.170118	0.120446	0.268689	0.298321	0.158456	0.117675	0.261392	0.225361
10.2384	0.170118	0.120446	0.268689	0.298321	0.158456	0.117675	0.261392	0.225361
10.2474	0.170118	0.120446	0.268689	0.298321	0.158456	0.117675	0.261392	0.225361
10.2564	0.170118	0.120446	0.268689	0.298321	0.158456	0.117675	0.261392	0.225361
10.2654	0.170118	0.120446	0.268689	0.298321	0.156775	0.115806	0.261392	0.225361
10.2744	0.170118	0.120446	0.268689	0.298321	0.150298	0.10903	0.261392	0.225361
10.2834	0.170118	0.120446	0.268689	0.298321	0.150298	0.10903	0.261392	0.225361
10.2925	0.170118	0.120446	0.268689	0.298321	0.150298	0.10903	0.261392	0.225361
10.3015	0.170118	0.120446	0.268689	0.298321	0.150298	0.10903	0.261392	0.225361
10.3105	0.170118	0.120446	0.268689	0.298321	0.150298	0.10903	0.261392	0.225361
10.3195	0.170118	0.120446	0.268689	0.298321	0.150298	0.10903	0.261392	0.225361
10.3285	0.170118	0.120446	0.268689	0.298321	0.144164	0.103329	0.261392	0.225361
10.3375	0.170118	0.120446	0.268689	0.298321	0.144164	0.103329	0.261392	0.225361
10.3465	0.170118	0.120446	0.268689	0.298321	0.144164	0.103329	0.261392	0.225361
10.3555	0.170118	0.120446	0.237727	0.248512	0.144164	0.103329	0.261392	0.225361
10.3646	0.170118	0.120446	0.237727	0.248512	0.144164	0.103329	0.261392	0.225361
10.3736	0.170118	0.120446	0.237727	0.248512	0.144164	0.103329	0.261392	0.225361
10.3826	0.170118	0.120446	0.237727	0.248512	0.144164	0.103329	0.261392	0.225361
10.3916	0.170118	0.120446	0.237727	0.248512	0.144164	0.103329	0.261392	0.225361
10.4006	0.170118	0.120446	0.23703	0.24741	0.144164	0.103329	0.261392	0.225361
10.4096	0.170118	0.120446	0.229557	0.235649	0.144164	0.103329	0.261392	0.225361
10.4186	0.170118	0.120446	0.229557	0.235649	0.144164	0.103329	0.261392	0.225361
10.4276	0.170118	0.120446	0.229557	0.235649	0.144164	0.103329	0.261392	0.225361
10.4367	0.170118	0.120446	0.229557	0.235649	0.144164	0.103329	0.261392	0.225361
10.4457	0.170118	0.120446	0.229557	0.235649	0.144164	0.103329	0.261392	0.225361
10.4547	0.170118	0.120446	0.224144	0.236596	0.144164	0.103329	0.261392	0.225361
10.4637	0.170118	0.120446	0.213874	0.239394	0.144164	0.103329	0.261392	0.225361
10.4727	0.170118	0.120446	0.213874	0.239394	0.144164	0.103329	0.261392	0.225361
10.4817	0.170118	0.120446	0.213874	0.239394	0.144164	0.103329	0.261392	0.225361
10.4907	0.170118	0.120446	0.213874	0.239394	0.144164	0.103329	0.261392	0.225361
10.4997	0.170118	0.120446	0.213874	0.239394	0.136671	0.0974897	0.261392	0.225361
10.5087	0.170118	0.120446	0.213874	0.239394	0.136671	0.0974897	0.261392	0.225361
10.5178	0.170118	0.120446	0.213874	0.239394	0.136671	0.0974897	0.261392	0.225361
10.5268	0.170118	0.120446	0.213874	0.239394	0.136671	0.0974897	0.261392	0.225361
10.5358	0.170118	0.120446	0.213874	0.239394	0.136671	0.0974897	0.261392	0.225361
10.5448	0.170118	0.120446	0.213874	0.239394	0.136671	0.0974897	0.261392	0.225361
10.5538	0.170118	0.120446	0.213874	0.239394	0.136671	0.0974897	0.261392	0.225361
10.5628	0.170118	0.120446	0.213874	0.239394	0.136671	0.0974897	0.261392	0.225361
10.5718	0.170118	0.120446	0.213874	0.239394	0.136671	0.0974897	0.261392	0.225361
10.5808	0.170118	0.120446	0.213874	0.239394	0.136671	0.0974897	0.261392	0.225361
10.5899	0.170118	0.120446	0.213874	0.239394	0.136671	0.0974897	0.261392	0.225361
10.5989	0.170118	0.120446	0.20992	0.240813	0.136671	0.0974897	0.261392	0.225361
10.6079	0.170118	0.120446	0.20992	0.240813	0.136671	0.0974897	0.261392	0.225361
10.6169	0.170118	0.120446	0.20992	0.240813	0.136671	0.0974897	0.261392	0.225361
10.6259	0.170118	0.120446	0.20992	0.240813	0.136671	0.0974897	0.261392	0.225361
10.6349	0.170118	0.120446	0.20992	0.240813	0.136671	0.0974897	0.261392	0.225361
10.6439	0.170118	0.120446	0.20992	0.240813	0.136671	0.0974897	0.261392	0.225361
10.6529	0.170118	0.120446	0.20992	0.240813	0.136451	0.097867	0.261392	0.225361
10.662	0.170118	0.120446	0.20992	0.240813	0.125715	0.096346	0.261392	0.225361
10.671	0.170118	0.120446	0.20992	0.240813	0.125715	0.096346	0.261392	0.225361
10.68	0.170118	0.120446	0.20992	0.240813	0.125715	0.096346	0.261392	0.225361
10.689	0.170118	0.120446	0.20992	0.240813	0.125715	0.096346	0.261392	0.225361
10.698	0.170118	0.120446	0.20992	0.240813	0.125715	0.096346	0.261392	0.225361
10.707	0.170118	0.120446	0.20992	0.240813	0.125715	0.096346	0.261392	0.225361
10.716	0.170118	0.120446	0.20992	0.240813	0.125715	0.096346	0.261392	0.225361
10.725	0.170118	0.120446	0.20992	0.240813	0.125715	0.096346	0.261392	0.225361
10.7341	0.170118	0.120446	0.20992	0.240813	0.125715	0.096346	0.261392	0.225361
10.7431	0.170118	0.120446	0.20992	0.240813	0.125715	0.096346	0.261392	0.225361
10.7521	0.170118	0.120446	0.20992	0.240813	0.125715	0.096346	0.261392	0.225361
10.7611	0.170118	0.120446	0.20992	0.240813	0.125715	0.096346	0.261392	0.225361
10.7701	0.170118	0.120446	0.20992	0.240813	0.125715	0.096346	0.261392	0.225361
10.7791	0.170118	0.120446	0.20992	0.240813	0.125715	0.096346	0.261392	0.225361
10.7881	0.170118	0.120446	0.20992	0.240813	0.125715	0.096346	0.261392	0.225361
10.7971	0.170118	0.120446	0.20992	0.240813	0.125715	0.096346	0.261392	0.225361
10.8061	0.170118	0.120446	0.20992	0.240813	0.125715	0.096346	0.261392	0.225361
10.8152	0.170118	0.120446	0.20992	0.240813	0.125715	0.096346	0.261392	0.225361
10.8242	0.170118	0.120446	0.20992	0.240813	0.125715	0.096346	0.261392	0.225361
10.8332	0.170118	0.120446	0.20992	0.240813	0.125715	0.096346	0.261392	0.225361
10.8422	0.170118	0.120446	0.20992	0.240813	0.125715	0.096346	0.261392	0.225361
10.8512	0.170118	0.120446	0.20992	0.240813	0.125715	0.096346	0.261392	0.225361
10.8602	0.170118	0.120446	0.20992	0.240813	0.125715	0.096346	0.261392	0.225361
10.8692	0.170118	0.120446	0.20992	0.240813	0.125715	0.096346	0.261392	0.225361
10.8782	0.170118	0.120446	0.20992	0.240813	0.125715	0.096346	0.261392	0.225361
10.8873	0.170118	0.120446	0.20992	0.240813	0.125715	0.096346	0.261392	0.225361
10.8963	0.170118	0.120446	0.20992	0.240813	0.125715	0.096346	0.261392	0.225361
10.9053	0.170118	0.120446	0.20992	0.240813	0.125715	0.096346	0.261392	0.225361
10.9143	0.170118	0.120446	0.20992	0.240813	0.125715	0.096346	0.261392	0.225361
10.9233	0.170118	0.120446	0.20992	0.240813	0.125715	0.096346	0.261392	0.225361
10.9323	0.170118	0.120446	0.20992	0.240813	0.125715	0.096346	0.261392	0.225361
10.9413	0.170118	0.120446	0.20992	0.240813	0.125715	0.096346	0.261392	0.225361
10.9503	0.170118	0.120446	0.20992	0.240813	0.125715	0.096346	0.261392	0.225361
10.9594	0.170118	0.120446	0.20992	0.240813	0.125715	0.096346	0.261392	0.225361
10.9684	0.170118	0.120446	0.207056	0.241957	0.125715	0.096346	0.261392	0.225361
10.9774	0.170118	0.120446	0.207056	0.241957	0.125715	0.096346	0.261392	0.225361
10.9864	0.170118	0.120446	0.207056	0.241957	0.125715	0.096346	0.261392	0.225361
10.9954	0.170118	0.120446	0.207056	0.241957	0.125715	0.096346	0.261392	0.225361
11.0044	0.170118	0.120446	0.207056	0.241957	0.125715	0.096346	0.248405	0.210655
11.0134	0.170118	0.120446	0.207056	0.241957	0.125715	0.096346	0.248405	0.210655
11.0224	0.170118	0.120446	0.207056	0.241957	0.125715	0.096346	0.248405	0.210655
11.0315	0.170118	0.120446	0.207056	0.241957	0.125715	0.096346	0.248405	0.210655
11.0405	0.170118	0.120446	0.207056	0.241957	0.125715	0.096346	0.248405	0.210655
11.0495	0.170118	0.120446	0.207056	0.241957	0.125715	0.096346	0.248405	0.210655
11.0585	0.170118	0.120446	0.207056	0.241957	0.125715	0.096346	0.248405	0.210655
11.0675	0.170118	0.120446	0.207056	0.241957	0.125715	0.096346	0.248405	0.210655
11.0765	0.170118	0.120446	0.207056	0.241957	0.125715	0.096346	0.227522	0.190227
11.0855	0.170118	0.120446	0.207056	0.241957	0.125715	0.096346	0.227522	0.190227
11.0945	0.170118	0.120446	0.207056	0.241957	0.125715	0.096346	0.227522	0.190227
11.1036	0.170118	0.120446	0.207056	0.241957	0.125715	0.096346	0.227522	0.190227
11.1126	0.170118	0.120446	0.201119	0.232095	0.125715	0.096346	0.227522	0.190227
11.1216	0.170118	0.120446	0.201119	0.232095	0.125715	0.096346	0.227522	0.190227
11.1306	0.170118	0.120446	0.201119	0.232095	0.125715	0.096346	0.227522	0.190227
11.1396	0.170118	0.120446	0.201119	0.232095	0.125715	0.096346	0.227522	0.190227
11.1486	0.170118	0.120446	0.201119	0.232095	0.125715	0.096346	0.227522	0.190227
11.1576	0.170118	0.120446	0.201119	0.232095	0.125715	0.096346	0.227522	0.190227
11.1666	0.170046	0.120571	0.201119	0.232095	0.125715	0.096346	0.227522	0.190227
11.1756	0.170046	0.120571	0.201119	0.232095	0.125715	0.096346	0.227522	0.190227
11.1847	0.170046	0.120571	0.201119	0.232095	0.125715	0.096346	0.227522	0.190227
11.1937	0.170046	0.120571	0.201119	0.232095	0.125715	0.096346	0.227522	0.190227
11.2027	0.170046	0.120571	0.201119	0.232095	0.125715	0.096346	0.227522	0.190227
11.2117	0.170046	0.120571	0.201119	0.232095	0.125715	0.096346	0.227522	0.190227
11.2207	0.170046	0.120571	0.201119	0.232095	0.125715	0.096346	0.227522	0.190227
11.2297	0.170046	0.120571	0.201119	0.232095	0.125715	0.096346	0.227522	0.190227
11.2387	0.170046	0.120571	0.201119	0.232095	0.125715	0.096346	0.227522	0.190227
11.2477	0.170046	0.120571	0.201119	0.232095	0.125715	0.096346	0.227522	0.190227
11.2568	0.170046	0.120571	0.201119	0.232095	0.125715	0.096346	0.227522	0.190227
11.2658	0.170046	0.120571	0.201119	0.232095	0.125715	0.096346	0.227522	0.190227
11.2748	0.170046	0.120571	0.201119	0.232095	0.125715	0.096346	0.227522	0.190227
11.2838	0.170046	0.120571	0.201119	0.232095	0.125715	0.096346	0.227522	0.190227
11.2928	0.170046	0.120571	0.201119	0.232095	0.125715	0.096346	0.227522	0.190227
11.3018	0.170046	0.120571	0.201119	0.232095	0.125715	0.096346	0.227522	0.190227
11.3108	0.170046	0.120571	0.201119	0.232095	0.125715	0.096346	0.227522	0.190227
11.3198	0.170046	0.120571	0.201119	0.232095	0.125715	0.096346	0.227522	0.190227
11.3289	0.170046	0.120571	0.201119	0.232095	0.125715	0.096346	0.227522	0.190227
11.3379	0.170046	0.120571	0.201119	0.232095	0.125715	0.096346	0.227522	0.190227
11.3469	0.170046	0.120571	0.201119	0.232095	0.125715	0.096346	0.227522	0.190227
11.3559	0.170046	0.120571	0.201119	0.232095	0.125715	0.096346	0.227522	0.190227
11.3649	0.170046	0.120571	0.201119	0.232095	0.125715	0.096346	0.227522	0.190227
11.3739	0.170046	0.120571	0.201119	0.232095	0.125715	0.096346	0.227522	0.190227
11.3829	0.170046	0.120571	0.201119	0.232095	0.125715	0.096346	0.227522	0.190227
11.3919	0.170046	0.120571	0.201119	0.232095	0.125715	0.096346	0.227522	0.190227
11.401	0.170046	0.120571	0.201119	0.232095	0.125715	0.096346	0.227522	0.190227
11.41	0.170046	0.120571	0.201119	0.232095	0.125715	0.096346	0.227522	0.190227
11.419	0.170046	0.120571	0.201119	0.232095	0.125715	0.096346	0.227522	0.190227
11.428	0.170046	0.120571	0.201119	0.232095	0.125715	0.096346	0.227522	0.190227
11.437	0.170046	0.120571	0.201119	0.232095	0.125715	0.096346	0.227522	0.190227
11.446	0.170046	0.120571	0.201119	0.232095	0.125715	0.096346	0.227522	0.190227
11.455	0.170046	0.120571	0.201119	0.232095	0.125715	0.096346	0.227522	0.190227
11.464	0.170046	0.120571	0.201119	0.232095	0.125715	0.096346	0.227522	0.190227
11.4731	0.170046	0.120571	0.201119	0.232095	0.125715	0.096346	0.227522	0.190227
11.4821	0.170046	0.120571	0.201119	0.232095	0.125715	0.096346	0.227522	0.190227
11.4911	0.170046	0.120571	0.201119	0.232095	0.125715	0.096346	0.227522	0.190227
11.5001	0.170046	0.120571	0.201119	0.232095	0.125715	0.096346	0.227522	0.190227
11.5091	0.170046	0.120571	0.201119	0.232095	0.125715	0.096346	0.227522	0.190227
11.5181	0.168504	0.123241	0.201119	0.232095	0.125715	0.096346	0.227522	0.190227
11.5271	0.167605	0.124799	0.201119	0.232095	0.125715	0.096346	0.227522	0.190227
11.5361	0.167605	0.124799	0.201119	0.232095	0.125715	0.096346	0.227522	0.190227
11.5451	0.167605	0.124799	0.201119	0.232095	0.125715	0.096346	0.227522	0.190227
11.5542	0.167605	0.124799	0.201119	0.232095	0.125715	0.096346	0.227522	0.190227
11.5632	0.167605	0.124799	0.201119	0.232095	0.125715	0.096346	0.227522	0.190227
11.5722	0.167605	0.124799	0.201119	0.232095	0.125715	0.096346	0.227522	0.190227
11.5812	0.167605	0.124799	0.201119	0.232095	0.125715	0.096346	0.227522	0.190227
11.5902	0.167605	0.124799	0.201119	0.232095	0.125715	0.096346	0.227522	0.190227
11.5992	0.167605	0.124799	0.201119	0.232095	0.125715	0.096346	0.227522	0.190227
11.6082	0.167605	0.124799	0.201119	0.232095	0.125715	0.096346	0.227522	0.190227
11.6172	0.167605	0.124799	0.201119	0.232095	0.125715	0.096346	0.227522	0.190227
11.6263	0.167605	0.124799	0.201119	0.232095	0.125715	0.096346	0.227522	0.190227
11.6353	0.167605	0.124799	0.201119	0.232095	0.125715	0.096346	0.227522	0.190227
11.6443	0.164642	0.122314	0.201119	0.232095	0.125715	0.096346	0.227522	0.190227
11.6533	0.164642	0.122314	0.201119	0.232095	0.125715	0.096346	0.227522	0.190227
11.6623	0.164427	0.122141	0.201119	0.232095	0.125715	0.096346	0.227522	0.190227
11.6713	0.164427	0.122141	0.201119	0.232095	0.125715	0.096346	0.227522	0.190227
11.6803	0.164427	0.122141	0.201119	0.232095	0.125715	0.096346	0.227522	0.190227
11.6893	0.164427	0.122141	0.201119	0.232095	0.125715	0.096346	0.227522	0.190227
11.6984	0.164427	0.122141	0.201119	0.232095	0.125715	0.096346	0.227522	0.190227
11.7074	0.164427	0.122141	0.201119	0.232095	0.125715	0.096346	0.227522	0.190227
11.7164	0.164427	0.122141	0.201119	0.232095	0.125715	0.096346	0.227522	0.190227
11.7254	0.164427	0.122141	0.201119	0.232095	0.125715	0.096346	0.227522	0.190227
11.7344	0.164427	0.122141	0.201119	0.232095	0.125715	0.096346	0.227522	0.190227
11.7434	0.164427	0.122141	0.201119	0.232095	0.125715	0.096346	0.227522	0.190227
11.7524	0.164427	0.122141	0.201119	0.232095	0.125715	0.096346	0.227522	0.190227
11.7614	0.164427	0.122141	0.201119	0.232095	0.125715	0.096346	0.227522	0.190227
11.7705	0.164427	0.122141	0.201119	0.232095	0.125715	0.096346	0.227522	0.190227
11.7795	0.164427	0.122141	0.201119	0.232095	0.125715	0.096346	0.227522	0.190227
11.7885	0.164427	0.122141	0.201119	0.232095	0.125715	0.096346	0.227522	0.190227
11.7975	0.164427	0.122141	0.201119	0.232095	0.125715	0.096346	0.227522	0.190227
11.8065	0.164427	0.122141	0.201119	0.232095	0.125715	0.096346	0.227522	0.190227
11.8155	0.164427	0.122141	0.201119	0.232095	0.125715	0.096346	0.227522	0.190227
11.8245	0.164427	0.122141	0.201119	0.232095	0.125715	0.096346	0.227522	0.190227
11.8335	0.164427	0.122141	0.201119	0.232095	0.125715	0.096346	0.227522	0.190227
11.8425	0.164427	0.122141	0.201119	0.232095	0.125715	0.096346	0.227522	0.190227
11.8516	0.164427	0.122141	0.201119	0.232095	0.125715	0.096346	0.227522	0.190227
11.8606	0.164427	0.122141	0.201119	0.232095	0.125715	0.096346	0.227522	0.190227
11.8696	0.164427	0.122141	0.189716	0.237385	0.125715	0.096346	0.227522	0.190227
11.8786	0.164427	0.122141	0.189716	0.237385	0.125715	0.096346	0.227522	0.190227
11.8876	0.164427	0.122141	0.189716	0.237385	0.125715	0.096346	0.227522	0.190227
11.8966	0.164427	0.122141	0.189716	0.237385	0.125715	0.096346	0.227522	0.190227
11.9056	0.164427	0.122141	0.189716	0.237385	0.125715	0.096346	0.227522	0.190227
11.9146	0.164427	0.122141	0.189716	0.237385	0.125715	0.096346	0.227522	0.190227
11.9237	0.164427	0.122141	0.189716	0.237385	0.125715	0.096346	0.227522	0.190227
11.9327	0.164427	0.122141	0.189716	0.237385	0.125715	0.096346	0.227522	0.190227
11.9417	0.164427	0.122141	0.189716	0.237385	0.125715	0.096346	0.227522	0.190227
11.9507	0.164427	0.122141	0.189716	0.237385	0.125715	0.096346	0.227522	0.190227
11.9597	0.164427	0.122141	0.189716	0.237385	0.125715	0.096346	0.227522	0.190227
11.9687	0.164427	0.122141	0.189716	0.237385	0.125715	0.096346	0.227522	0.190227
11.9777	0.164427	0.122141	0.189716	0.237385	0.125715	0.096346	0.227522	0.190227
11.9867	0.164427	0.122141	0.189716	0.237385	0.125715	0.096346	0.227522	0.190227
11.9958	0.164427	0.122141	0.189716	0.237385	0.125715	0.096346	0.227522	0.190227
12.0048	0.164427	0.122141	0.189716	0.237385	0.125715	0.096346	0.227522	0.190227
12.0138	0.164427	0.122141	0.189716	0.237385	0.125715	0.096346	0.227522	0.190227
12.0228	0.164427	0.122141	0.189716	0.237385	0.125715	0.096346	0.227522	0.190227
12.0318	0.163811	0.123207	0.189716	0.237385	0.125715	0.096346	0.227522	0.190227
12.0408	0.163811	0.123207	0.189716	0.237385	0.125715	0.096346	0.227522	0.190227
12.0498	0.163811	0.123207	0.189716	0.237385	0.125715	0.096346	0.227522	0.190227
12.0588	0.163811	0.123207	0.189716	0.237385	0.125715	0.096346	0.227522	0.190227
12.0679	0.163811	0.123207	0.189716	0.237385	0.123239	0.0942751	0.227522	0.190227
12.0769	0.163811	0.123207	0.189716	0.237385	0.123239	0.0942751	0.227522	0.190227
12.0859	0.163811	0.123207	0.189716	0.237385	0.123239	0.0942751	0.227522	0.190227
12.0949	0.163811	0.123207	0.189716	0.237385	0.1121	0.0869865	0.227522	0.190227
12.1039	0.163811	0.123207	0.189716	0.237385	0.1121	0.0869865	0.227522	0.190227
12.1129	0.163811	0.123207	0.189716	0.237385	0.1121	0.0869865	0.227522	0.190227
12.1219	0.163811	0.123207	0.189716	0.237385	0.1121	0.0869865	0.227522	0.190227
12.1309	0.163811	0.123207	0.189716	0.237385	0.1121	0.0869865	0.227522	0.190227
12.14	0.163811	0.123207	0.189716	0.237385	0.1121	0.0869865	0.227522	0.190227
12.149	0.163811	0.123207	0.189716	0.237385	0.1121	0.0869865	0.227522	0.190227
12.158	0.163811	0.123207	0.189716	0.237385	0.1121	0.0869865	0.227522	0.190227
12.167	0.163811	0.123207	0.189716	0.237385	0.1121	0.0869865	0.227522	0.190227
12.176	0.142566	0.110939	0.189716	0.237385	0.1121	0.0869865	0.227522	0.190227
12.185	0.142566	0.110939	0.189716	0.237385	0.1121	0.0869865	0.227522	0.190227
12.194	0.142566	0.110939	0.162932	0.192281	0.109624	0.0840879	0.227522	0.190227
12.203	0.142566	0.110939	0.162932	0.192281	0.109624	0.0840879	0.227522	0.190227
12.212	0.142566	0.110939	0.162932	0.192281	0.109624	0.0840879	0.227522	0.190227
12.2211	0.142566	0.110939	0.162932	0.192281	0.109624	0.0840879	0.227522	0.190227
12.2301	0.142566	0.110939	0.162932	0.192281	0.0984853	0.0727644	0.227522	0.190227
12.2391	0.142566	0.110939	0.162932	0.192281	0.0984853	0.0727644	0.227522	0.190227
12.2481	0.142566	0.110939	0.162932	0.192281	0.0984853	0.0727644	0.227522	0.190227
12.2571	0.142566	0.110939	0.162932	0.192281	0.0984853	0.0727644	0.227522	0.190227
12.2661	0.142566	0.110939	0.162095	0.192659	0.0984853	0.0727644	0.227522	0.190227
12.2751	0.142566	0.110939	0.15436	0.196631	0.0984853	0.0727644	0.227522	0.190227
12.2841	0.142566	0.110939	0.15436	0.196631	0.0984853	0.0727644	0.227522	0.190227
12.2932	0.142566	0.110939	0.15436	0.196631	0.0984853	0.0727644	0.227522	0.190227
12.3022	0.142566	0.110939	0.154009	0.19683	0.0984853	0.0727644	0.227522	0.190227
12.3112	0.142566	0.110939	0.154009	0.19683	0.0984853	0.0727644	0.227522	0.190227
12.3202	0.142566	0.110939	0.154009	0.19683	0.0984853	0.0727644	0.227522	0.190227
12.3292	0.142566	0.110939	0.154009	0.19683	0.0984853	0.0727644	0.227522	0.190227
12.3382	0.142566	0.110939	0.154009	0.19683	0.0984853	0.0727644	0.227522	0.190227
12.3472	0.142566	0.110939	0.154009	0.19683	0.0917015	0.0676591	0.227522	0.190227
12.3562	0.142566	0.110939	0.154009	0.19683	0.0917015	0.0676591	0.219047	0.183329
12.3653	0.142566	0.110939	0.154009	0.19683	0.0917015	0.0676591	0.219047	0.183329
12.3743	0.142566	0.110939	0.154009	0.19683	0.0917015	0.0676591	0.219047	0.183329
12.3833	0.142566	0.110939	0.154009	0.19683	0.0917015	0.0676591	0.219047	0.183329
12.3923	0.142566	0.110939	0.154009	0.19683	0.0917015	0.0676591	0.219047	0.183329
12.4013	0.142566	0.110939	0.154009	0.19683	0.0917015	0.0676591	0.219047	0.183329
12.4103	0.142566	0.110939	0.154009	0.19683	0.0917015	0.0676591	0.219047	0.183329
12.4193	0.142566	0.110939	0.154009	0.19683	0.0917015	0.0676591	0.219047	0.183329
12.4283	0.142566	0.110939	0.154009	0.19683	0.0917015	0.0676591	0.219047	0.183329
12.4374	0.142566	0.110939	0.154009	0.19683	0.0917015	0.0676591	0.219047	0.183329
12.4464	0.142566	0.110939	0.154009	0.19683	0.0917015	0.0676591	0.218245	0.184715
12.4554	0.142566	0.110939	0.154009	0.19683	0.0917015	0.0676591	0.218245	0.184715
12.4644	0.142566	0.110939	0.154009	0.19683	0.0917015	0.0676591	0.218245	0.184715
12.4734	0.142566	0.110939	0.154009	0.19683	0.0849177	0.0610146	0.218245	0.184715
12.4824	0.142566	0.110939	0.154009	0.19683	0.0849177	0.0610146	0.218245	0.184715
12.4914	0.142566	0.110939	0.154009	0.19683	0.0849177	0.0610146	0.218245	0.184715
12.5004	0.142566	0.110939	0.154009	0.19683	0.0849177	0.0610146	0.218245	0.184715
12.5095	0.142566	0.110939	0.154009	0.19683	0.0849177	0.0610146	0.218245	0.184715
12.5185	0.142566	0.110939	0.154009	0.19683	0.0849177	0.0610146	0.218245	0.184715
12.5275	0.142566	0.110939	0.154009	0.19683	0.0849177	0.0610146	0.218245	0.184715
12.5365	0.142566	0.110939	0.154009	0.19683	0.0849177	0.0610146	0.218245	0.184715
12.5455	0.142566	0.110939	0.154009	0.19683	0.0849177	0.0610146	0.218245	0.184715
12.5545	0.142566	0.110939	0.154009	0.19683	0.0849177	0.0610146	0.218245	0.184715
12.5635	0.142566	0.110939	0.154009	0.19683	0.0849177	0.0610146	0.218245	0.184715
12.5725	0.142566	0.110939	0.154009	0.19683	0.0849177	0.0610146	0.218245	0.184715
12.5815	0.142566	0.110939	0.154009	0.19683	0.0849177	0.0610146	0.218245	0.184715
12.5906	0.142566	0.110939	0.154009	0.19683	0.0849177	0.0610146	0.218245	0.184715
12.5996	0.142566	0.110939	0.154009	0.19683	0.0849177	0.0610146	0.218245	0.184715
12.6086	0.142566	0.110939	0.154009	0.19683	0.0849177	0.0610146	0.218245	0.184715
12.6176	0.142566	0.110939	0.154009	0.19683	0.0849177	0.0610146	0.218245	0.184715
12.6266	0.139603	0.107102	0.154009	0.19683	0.0849177	0.0610146	0.218245	0.184715
12.6356	0.139603	0.107102	0.154009	0.19683	0.0849177	0.0610146	0.218245	0.184715
12.6446	0.139603	0.107102	0.154009	0.19683	0.0849177	0.0610146	0.218245	0.184715
12.6536	0.139389	0.106828	0.154009	0.19683	0.0849177	0.0610146	0.218245	0.184715
12.6627	0.139389	0.106828	0.154009	0.19683	0.0849177	0.0610146	0.218245	0.184715
12.6717	0.139389	0.106828	0.154009	0.19683	0.0849177	0.0610146	0.218245	0.184715
12.6807	0.139389	0.106828	0.154009	0.19683	0.0849177	0.0610146	0.218245	0.184715
12.6897	0.139389	0.106828	0.154009	0.19683	0.0849177	0.0610146	0.218245	0.184715
12.6987	0.139389	0.106828	0.154009	0.19683	0.0849177	0.0610146	0.218245	0.184715
12.7077	0.139389	0.106828	0.154009	0.19683	0.0849177	0.0610146	0.218245	0.184715
12.7167	0.139389	0.106828	0.154009	0.19683	0.0849177	0.0610146	0.218245	0.184715
12.7257	0.139389	0.106828	0.154009	0.19683	0.0849177	0.0610146	0.218245	0.184715
12.7348	0.139389	0.106828	0.154009	0.19683	0.0849177	0.0610146	0.218245	0.184715
12.7438	0.139389	0.106828	0.154009	0.19683	0.0849177	0.0610146	0.218245	0.184715
12.7528	0.139389	0.106828	0.154009	0.19683	0.0849177	0.0610146	0.218245	0.184715
12.7618	0.139389	0.106828	0.154009	0.19683	0.0849177	0.0610146	0.218245	0.184715
12.7708	0.139389	0.106828	0.154009	0.19683	0.0849177	0.0610146	0.215345	0.182565
12.7798	0.139389	0.106828	0.154009	0.19683	0.0849177	0.0610146	0.210015	0.178913
12.7888	0.139389	0.106828	0.154009	0.19683	0.0849177	0.0610146	0.210015	0.178913
12.7978	0.139389	0.106828	0.154009	0.19683	0.0849177	0.0610146	0.210015	0.178913
12.8069	0.139389	0.106828	0.154009	0.19683	0.0849177	0.0610146	0.210015	0.178913
12.8159	0.139389	0.106828	0.154009	0.19683	0.0849177	0.0610146	0.210015	0.178913
12.8249	0.139389	0.106828	0.154009	0.19683	0.0849177	0.0610146	0.210015	0.178913
12.8339	0.139389	0.106828	0.154009	0.19683	0.0849177	0.0610146	0.210015	0.178913
12.8429	0.139389	0.106828	0.154009	0.19683	0.0849177	0.0610146	0.210015	0.178913
12.8519	0.139389	0.106828	0.154009	0.19683	0.0849177	0.0610146	0.210015	0.178913
12.8609	0.139389	0.106828	0.154009	0.19683	0.0849177	0.0610146	0.210015	0.178913
12.8699	0.139389	0.106828	0.154009	0.19683	0.0849177	0.0610146	0.210015	0.178913
12.8789	0.139389	0.106828	0.154009	0.19683	0.0849177	0.0610146	0.210015	0.178913
12.888	0.139389	0.106828	0.152929	0.197457	0.0849177	0.0610146	0.210015	0.178913
12.897	0.139389	0.106828	0.152008	0.198002	0.0849177	0.0610146	0.210015	0.178913
12.906	0.139389	0.106828	0.152008	0.198002	0.0849177	0.0610146	0.210015	0.178913
12.915	0.139389	0.106828	0.152008	0.198002	0.0849177	0.0610146	0.210015	0.178913
12.924	0.139389	0.106828	0.152008	0.198002	0.0849177	0.0610146	0.210015	0.178913
12.933	0.139389	0.106828	0.152008	0.198002	0.0849177	0.0610146	0.210015	0.178913
12.942	0.139389	0.106828	0.152008	0.198002	0.0849177	0.0610146	0.210015	0.178913
12.951	0.139389	0.106828	0.152008	0.198002	0.0849177	0.0610146	0.210015	0.178913
12.9601	0.139389	0.106828	0.152008	0.198002	0.0849177	0.0610146	0.210015	0.178913
12.9691	0.139389	0.106828	0.152008	0.198002	0.0849177	0.0610146	0.210015	0.178913
12.9781	0.139389	0.106828	0.152008	0.198002	0.0849177	0.0610146	0.210015	0.178913
12.9871	0.139389	0.106828	0.152008	0.198002	0.0849177	0.0610146	0.210015	0.178913
12.9961	0.139389	0.106828	0.152008	0.198002	0.0849177	0.0610146	0.210015	0.178913
13.0051	0.138243	0.108724	0.152008	0.198002	0.0849177	0.0610146	0.210015	0.178913
13.0141	0.138243	0.108724	0.152008	0.198002	0.0849177	0.0610146	0.210015	0.178913
13.0231	0.138243	0.108724	0.152008	0.198002	0.0849177	0.0610146	0.210015	0.178913
13.0322	0.138243	0.108724	0.152008	0.198002	0.0849177	0.0610146	0.210015	0.178913
13.0412	0.138243	0.108724	0.152008	0.198002	0.0849177	0.0610146	0.210015	0.178913
13.0502	0.138243	0.108724	0.152008	0.198002	0.0849177	0.0610146	0.210015	0.178913
13.0592	0.138243	0.108724	0.152008	0.198002	0.0849177	0.0610146	0.210015	0.178913
13.0682	0.138243	0.108724	0.152008	0.198002	0.0849177	0.0610146	0.210015	0.178913
13.0772	0.138243	0.108724	0.152008	0.198002	0.0849177	0.0610146	0.210015	0.178913
13.0862	0.138243	0.108724	0.152008	0.198002	0.0849177	0.0610146	0.209508	0.178587
13.0952	0.138243	0.108724	0.152008	0.198002	0.0849177	0.0610146	0.209508	0.178587
13.1043	0.138243	0.108724	0.152008	0.198002	0.0849177	0.0610146	0.209508	0.178587
13.1133	0.138243	0.108724	0.152008	0.198002	0.0849177	0.0610146	0.209508	0.178587
13.1223	0.138243	0.108724	0.152008	0.198002	0.0849177	0.0610146	0.209508	0.178587
13.1313	0.138243	0.108724	0.152008	0.198002	0.0849177	0.0610146	0.209508	0.178587
13.1403	0.138243	0.108724	0.152008	0.198002	0.0849177	0.0610146	0.209508	0.178587
13.1493	0.138243	0.108724	0.152008	0.198002	0.0849177	0.0610146	0.209508	0.178587
13.1583	0.138243	0.108724	0.152008	0.198002	0.0849177	0.0610146	0.209508	0.178587
13.1673	0.138243	0.108724	0.152008	0.198002	0.0849177	0.0610146	0.209508	0.178587
13.1764	0.138243	0.108724	0.152008	0.198002	0.0849177	0.0610146	0.209508	0.178587
13.1854	0.138243	0.108724	0.152008	0.198002	0.0849177	0.0610146	0.209508	0.178587
13.1944	0.138243	0.108724	0.152008	0.198002	0.0849177	0.0610146	0.209508	0.178587
13.2034	0.138243	0.108724	0.152008	0.198002	0.0849177	0.0610146	0.209508	0.178587
13.2124	0.138243	0.108724	0.152008	0.198002	0.0849177	0.0610146	0.209508	0.178587
13.2214	0.138243	0.108724	0.152008	0.198002	0.0849177	0.0610146	0.209508	0.178587
13.2304	0.138243	0.108724	0.152008	0.198002	0.0849177	0.0610146	0.209508	0.178587
13.2394	0.138243	0.108724	0.152008	0.198002	0.0849177	0.0610146	0.209508	0.178587
13.2484	0.138243	0.108724	0.152008	0.198002	0.0849177	0.0610146	0.209508	0.178587
13.2575	0.138243	0.108724	0.152008	0.198002	0.0849177	0.0610146	0.209508	0.178587
13.2665	0.138243	0.108724	0.152008	0.198002	0.0849177	0.0610146	0.209508	0.178587
13.2755	0.138243	0.108724	0.152008	0.198002	0.0849177	0.0610146	0.209508	0.178587
13.2845	0.138243	0.108724	0.152008	0.198002	0.0849177	0.0610146	0.209508	0.178587
13.2935	0.138243	0.108724	0.152008	0.198002	0.0849177	0.0610146	0.209508	0.178587
13.3025	0.138243	0.108724	0.152008	0.198002	0.0849177	0.0610146	0.209508	0.178587
13.3115	0.138243	0.108724	0.152008	0.198002	0.0849177	0.0610146	0.209508	0.178587
13.3205	0.138243	0.108724	0.152008	0.198002	0.0849177	0.0610146	0.209508	0.178587
13.3296	0.138243	0.108724	0.152008	0.198002	0.0849177	0.0610146	0.209508	0.178587
13.3386	0.138243	0.108724	0.152008	0.198002	0.0849177	0.0610146	0.209508	0.178587
13.3476	0.138243	0.108724	0.152008	0.198002	0.0849177	0.0610146	0.209508	0.178587
13.3566	0.138243	0.108724	0.152008	0.198002	0.0849177	0.0610146	0.209508	0.178587
13.3656	0.138243	0.108724	0.152008	0.198002	0.0849177	0.0610146	0.209508	0.178587
13.3746	0.138243	0.108724	0.152008	0.198002	0.0849177	0.0610146	0.209508	0.178587
13.3836	0.138243	0.108724	0.152008	0.198002	0.0849177	0.0610146	0.209508	0.178587
13.3926	0.138243	0.108724	0.152008	0.198002	0.0849177	0.0610146	0.209508	0.178587
13.4017	0.138243	0.108724	0.152008	0.198002	0.0849177	0.0610146	0.209508	0.178587
13.4107	0.138243	0.108724	0.152008	0.198002	0.0849177	0.0610146	0.209508	0.178587
13.4197	0.116998	0.0855492	0.152008	0.198002	0.0849177	0.0610146	0.209508	0.178587
13.4287	0.116998	0.0855492	0.152008	0.198002	0.0849177	0.0610146	0.209508	0.178587
13.4377	0.116998	0.0855492	0.152008	0.198002	0.0849177	0.0610146	0.209508	0.178587
13.4467	0.116998	0.0855492	0.152008	0.198002	0.0849177	0.0610146	0.209508	0.178587
13.4557	0.116998	0.0855492	0.152008	0.198002	0.0849177	0.0610146	0.209508	0.178587
13.4647	0.116998	0.0855492	0.152008	0.198002	0.0849177	0.0610146	0.209508	0.178587
13.4738	0.116998	0.0855492	0.152008	0.198002	0.0849177	0.0610146	0.209508	0.178587
13.4828	0.116998	0.0855492	0.152008	0.198002	0.0849177	0.0610146	0.209508	0.178587
13.4918	0.116998	0.0855492	0.152008	0.198002	0.0849177	0.0610146	0.209508	0.178587
13.5008	0.116998	0.0855492	0.152008	0.198002	0.0849177	0.0610146	0.209508	0.178587
13.5098	0.116998	0.0855492	0.152008	0.198002	0.0849177	0.0610146	0.209508	0.178587
13.5188	0.116998	0.0855492	0.152008	0.198002	0.0849177	0.0610146	0.209508	0.178587
13.5278	0.116998	0.0855492	0.152008	0.198002	0.0849177	0.0610146	0.209508	0.178587
13.5368	0.116998	0.0855492	0.152008	0.198002	0.0849177	0.0610146	0.209508	0.178587
13.5458	0.116998	0.0855492	0.152008	0.198002	0.0849177	0.0610146	0.209508	0.178587
13.5549	0.116998	0.0855492	0.152008	0.198002	0.0849177	0.0610146	0.209508	0.178587
13.5639	0.116998	0.0855492	0.152008	0.198002	0.0849177	0.0610146	0.209508	0.178587
13.5729	0.116998	0.0855492	0.152008	0.198002	0.0849177	0.0610146	0.209508	0.178587
13.5819	0.116998	0.0855492	0.152008	0.198002	0.0849177	0.0610146	0.209508	0.178587
13.5909	0.116998	0.0855492	0.152008	0.198002	0.0849177	0.0610146	0.209508	0.178587
13.5999	0.116998	0.0855492	0.152008	0.198002	0.0849177	0.0610146	0.209508	0.178587
13.6089	0.116998	0.0855492	0.152008	0.198002	0.0849177	0.0610146	0.209508	0.178587
13.6179	0.116998	0.0855492	0.152008	0.198002	0.0849177	0.0610146	0.209508	0.178587
13.627	0.116998	0.0855492	0.152008	0.198002	0.0849177	0.0610146	0.209508	0.178587
13.636	0.116998	0.0855492	0.152008	0.198002	0.0849177	0.0610146	0.209508	0.178587
13.645	0.116998	0.0855492	0.152008	0.198002	0.0849177	0.0610146	0.209508	0.178587
13.654	0.116998	0.0855492	0.152008	0.198002	0.0849177	0.0610146	0.209508	0.178587
13.663	0.116998	0.0855492	0.152008	0.198002	0.0849177	0.0610146	0.209508	0.178587
13.672	0.116998	0.0855492	0.152008	0.198002	0.0849177	0.0610146	0.209508	0.178587
13.681	0.116998	0.0855492	0.152008	0.198002	0.0849177	0.0610146	0.209508	0.178587
13.69	0.116998	0.0855492	0.152008	0.198002	0.0849177	0.0610146	0.209508	0.178587
13.6991	0.116998	0.0855492	0.152008	0.198002	0.0849177	0.0610146	0.209508	0.178587
13.7081	0.116998	0.0855492	0.152008	0.198002	0.0849177	0.0610146	0.209508	0.178587
13.7171	0.116998	0.0855492	0.152008	0.198002	0.0849177	0.0610146	0.209508	0.178587
13.7261	0.116998	0.0855492	0.152008	0.198002	0.0849177	0.0610146	0.209508	0.178587
13.7351	0.116998	0.0855492	0.152008	0.198002	0.0849177	0.0610146	0.209508	0.178587
13.7441	0.116998	0.0855492	0.152008	0.198002	0.0849177	0.0610146	0.209508	0.178587
13.7531	0.116998	0.0855492	0.152008	0.198002	0.0849177	0.0610146	0.209508	0.178587
13.7621	0.116998	0.0855492	0.152008	0.198002	0.0849177	0.0610146	0.209508	0.178587
13.7712	0.116998	0.0855492	0.152008	0.198002	0.0849177	0.0610146	0.209508	0.178587
13.7802	0.116998	0.0855492	0.152008	0.198002	0.0849177	0.0610146	0.209508	0.178587
13.7892	0.116998	0.0855492	0.152008	0.198002	0.0849177	0.0610146	0.209508	0.178587
13.7982	0.114166	0.0832054	0.152008	0.198002	0.0849177	0.0610146	0.209508	0.178587
13.8072	0.114166	0.0832054	0.152008	0.198002	0.0849177	0.0610146	0.209508	0.178587
13.8162	0.114166	0.0832054	0.152008	0.198002	0.0849177	0.0610146	0.209508	0.178587
13.8252	0.114166	0.0832054	0.152008	0.198002	0.0849177	0.0610146	0.209508	0.178587
13.8342	0.114166	0.0832054	0.152008	0.198002	0.0849177	0.0610146	0.209508	0.178587
13.8433	0.114166	0.0832054	0.152008	0.198002	0.0849177	0.0610146	0.209508	0.178587
13.8523	0.114166	0.0832054	0.152008	0.198002	0.0849177	0.0610146	0.209508	0.178587
13.8613	0.101353	0.0757285	0.152008	0.198002	0.0849177	0.0610146	0.209508	0.178587
13.8703	0.101353	0.0757285	0.152008	0.198002	0.0849177	0.0610146	0.209508	0.178587
13.8793	0.101353	0.0757285	0.152008	0.198002	0.0849177	0.0610146	0.209508	0.178587
13.8883	0.101353	0.0757285	0.152008	0.198002	0.0849177	0.0610146	0.209508	0.178587
13.8973	0.101353	0.0757285	0.152008	0.198002	0.0849177	0.0610146	0.209508	0.178587
13.9063	0.101353	0.0757285	0.152008	0.198002	0.0849177	0.0610146	0.209508	0.178587
13.9153	0.101353	0.0757285	0.152008	0.198002	0.0849177	0.0610146	0.209508	0.178587
13.9244	0.101353	0.0757285	0.152008	0.198002	0.0849177	0.0610146	0.209508	0.178587
13.9334	0.101353	0.0757285	0.152008	0.198002	0.0849177	0.0610146	0.209508	0.178587
13.9424	0.101353	0.0757285	0.152008	0.198002	0.0849177	0.0610146	0.209508	0.178587
13.9514	0.101353	0.0757285	0.152008	0.198002	0.0849177	0.0610146	0.209508	0.178587
13.9604	0.101353	0.0757285	0.152008	0.198002	0.0849177	0.0610146	0.209508	0.178587
13.9694	0.101353	0.0757285	0.152008	0.198002	0.0849177	0.0610146	0.209508	0.178587
13.9784	0.101353	0.0757285	0.152008	0.198002	0.0776411	0.055791	0.207195	0.176131
13.9874	0.101353	0.0757285	0.152008	0.198002	0.0776411	0.055791	0.201034	0.169878
13.9965	0.101353	0.0757285	0.152008	0.198002	0.0776411	0.055791	0.201034	0.169878
14.0055	0.101353	0.0757285	0.152008	0.198002	0.0776411	0.055791	0.201034	0.169878
14.0145	0.101353	0.0757285	0.152008	0.198002	0.0776411	0.055791	0.201034	0.169878
14.0235	0.101353	0.0757285	0.152008	0.198002	0.0776411	0.055791	0.201034	0.169878
14.0325	0.101353	0.0757285	0.152008	0.198002	0.0776411	0.055791	0.201034	0.169878
14.0415	0.101353	0.0757285	0.152008	0.198002	0.0776411	0.055791	0.201034	0.169878
14.0505	0.101353	0.0757285	0.152008	0.198002	0.0776411	0.055791	0.201034	0.169878
14.0595	0.101353	0.0757285	0.152008	0.198002	0.0776411	0.055791	0.201034	0.169878
14.0686	0.101353	0.0757285	0.152008	0.198002	0.0776411	0.055791	0.201034	0.169878
14.0776	0.101353	0.0757285	0.152008	0.198002	0.0776411	0.055791	0.201034	0.169878
14.0866	0.101353	0.0757285	0.152008	0.198002	0.0776411	0.055791	0.201034	0.169878
14.0956	0.101353	0.0757285	0.152008	0.198002	0.0776411	0.055791	0.201034	0.169878
14.1046	0.101353	0.0757285	0.152008	0.198002	0.0776411	0.055791	0.201034	0.169878
14.1136	0.101353	0.0757285	0.152008	0.198002	0.0776411	0.055791	0.201034	0.169878
14.1226	0.101353	0.0757285	0.152008	0.198002	0.0776411	0.055791	0.201034	0.169878
14.1316	0.101353	0.0757285	0.137344	0.173025	0.0776411	0.055791	0.201034	0.169878
14.1407	0.101353	0.0757285	0.135518	0.169923	0.0776411	0.055791	0.201034	0.169878
14.1497	0.101353	0.0757285	0.132293	0.164452	0.0776411	0.055791	0.201034	0.169878
14.1587	0.101353	0.0757285	0.132293	0.164452	0.0776411	0.055791	0.201034	0.169878
14.1677	0.101353	0.0757285	0.132293	0.164452	0.0776411	0.055791	0.201034	0.169878
14.1767	0.101353	0.0757285	0.132293	0.164452	0.0776411	0.055791	0.201034	0.169878
14.1857	0.101353	0.0757285	0.132293	0.164452	0.0776411	0.055791	0.201034	0.169878
14.1947	0.101353	0.0757285	0.132293	0.164452	0.0776411	0.055791	0.201034	0.169878
14.2037	0.101353	0.0757285	0.132293	0.164452	0.0776411	0.055791	0.201034	0.169878
14.2128	0.101353	0.0757285	0.132293	0.164452	0.0776411	0.055791	0.201034	0.169878
14.2218	0.101353	0.0757285	0.132293	0.164452	0.0776411	0.055791	0.201034	0.169878
14.2308	0.101353	0.0757285	0.132293	0.164452	0.0776411	0.055791	0.201034	0.169878
14.2398	0.101353	0.0757285	0.132293	0.164452	0.0776411	0.055791	0.201034	0.169878
14.2488	0.101353	0.0757285	0.132293	0.164452	0.0776411	0.055791	0.201034	0.169878
14.2578	0.101353	0.0757285	0.132293	0.164452	0.0776411	0.055791	0.201034	0.169878
14.2668	0.101353	0.0757285	0.132293	0.164452	0.0776411	0.055791	0.201034	0.169878
14.2758	0.101353	0.0757285	0.132293	0.164452	0.0776411	0.055791	0.201034	0.169878
14.2848	0.101353	0.0757285	0.128249	0.157602	0.0776411	0.055791	0.201034	0.169878
14.2939	0.101353	0.0757285	0.128249	0.157602	0.0776411	0.055791	0.201034	0.169878
14.3029	0.101353	0.0757285	0.128249	0.157602	0.0776411	0.055791	0.201034	0.169878
14.3119	0.101353	0.0757285	0.128249	0.157602	0.0776411	0.055791	0.201034	0.169878
14.3209	0.101353	0.0757285	0.128249	0.157602	0.0776411	0.055791	0.201034	0.169878
14.3299	0.101353	0.0757285	0.128249	0.157602	0.0776411	0.055791	0.201034	0.169878
14.3389	0.101353	0.0757285	0.128249	0.157602	0.0776411	0.055791	0.201034	0.169878
14.3479	0.101353	0.0757285	0.128249	0.157602	0.0776411	0.055791	0.201034	0.169878
14.3569	0.101353	0.0757285	0.128249	0.157602	0.0776411	0.055791	0.201034	0.169878
14.366	0.101353	0.0757285	0.128249	0.157602	0.0776411	0.055791	0.201034	0.169878
14.375	0.101353	0.0757285	0.128249	0.157602	0.0776411	0.055791	0.201034	0.169878
14.384	0.101353	0.0757285	0.128249	0.157602	0.0776411	0.055791	0.201034	0.169878
14.393	0.101353	0.0757285	0.128249	0.157602	0.0776411	0.055791	0.201034	0.169878
14.402	0.101353	0.0757285	0.128249	0.157602	0.0776411	0.055791	0.201034	0.169878
14.411	0.101353	0.0757285	0.128249	0.157602	0.0776411	0.055791	0.201034	0.169878
14.42	0.101353	0.0757285	0.128249	0.157602	0.0776411	0.055791	0.201034	0.169878
14.429	0.101353	0.0757285	0.128249	0.157602	0.0776411	0.055791	0.201034	0.169878
14.4381	0.101353	0.0757285	0.128249	0.157602	0.0776411	0.055791	0.192803	0.162245
14.4471	0.101353	0.0757285	0.128249	0.157602	0.0776411	0.055791	0.192803	0.162245
14.4561	0.101353	0.0757285	0.128249	0.157602	0.0776411	0.055791	0.192803	0.162245
14.4651	0.101353	0.0757285	0.128249	0.157602	0.0776411	0.055791	0.192803	0.162245
14.4741	0.101353	0.0757285	0.128249	0.157602	0.0776411	0.055791	0.192803	0.162245
14.4831	0.101353	0.0757285	0.128249	0.157602	0.0776411	0.055791	0.188123	0.158382
14.4921	0.101353	0.0757285	0.128249	0.157602	0.0776411	0.055791	0.188017	0.158298
14.5011	0.101353	0.0757285	0.128249	0.157602	0.0776411	0.055791	0.188017	0.158298
14.5102	0.101353	0.0757285	0.128249	0.157602	0.0776411	0.055791	0.188017	0.158298
14.5192	0.101353	0.0757285	0.128249	0.157602	0.0776411	0.055791	0.188017	0.158298
14.5282	0.101353	0.0757285	0.128249	0.157602	0.0776411	0.055791	0.188017	0.158298
14.5372	0.101353	0.0757285	0.128249	0.157602	0.0772842	0.055385	0.188017	0.158298
14.5462	0.101353	0.0757285	0.128249	0.157602	0.0703645	0.0484111	0.188017	0.158298
14.5552	0.101353	0.0757285	0.128249	0.157602	0.0703645	0.0484111	0.188017	0.158298
14.5642	0.101353	0.0757285	0.128249	0.157602	0.0703645	0.0484111	0.188017	0.158298
14.5732	0.101353	0.0757285	0.128249	0.157602	0.0703645	0.0484111	0.188017	0.158298
14.5822	0.101353	0.0757285	0.128249	0.157602	0.0703645	0.0484111	0.188017	0.158298
14.5913	0.101353	0.0757285	0.128249	0.157602	0.0703645	0.0484111	0.188017	0.158298
14.6003	0.101353	0.0757285	0.128249	0.157602	0.0703645	0.0484111	0.188017	0.158298
14.6093	0.101353	0.0757285	0.128249	0.157602	0.0703645	0.0484111	0.188017	0.158298
14.6183	0.101353	0.0757285	0.128249	0.157602	0.0703645	0.0484111	0.188017	0.158298
14.6273	0.101353	0.0757285	0.128249	0.157602	0.0703645	0.0484111	0.188017	0.158298
14.6363	0.101353	0.0757285	0.128249	0.157602	0.0703645	0.0484111	0.188017	0.158298
14.6453	0.101353	0.0757285	0.128249	0.157602	0.0703645	0.0484111	0.188017	0.158298
14.6543	0.101353	0.0757285	0.128249	0.157602	0.0703645	0.0484111	0.188017	0.158298
14.6634	0.101353	0.0757285	0.128249	0.157602	0.0703645	0.0484111	0.188017	0.158298
14.6724	0.101353	0.0757285	0.128249	0.157602	0.0703645	0.0484111	0.188017	0.158298
14.6814	0.101353	0.0757285	0.128249	0.157602	0.0703645	0.0484111	0.188017	0.158298
14.6904	0.101353	0.0757285	0.128249	0.157602	0.0703645	0.0484111	0.188017	0.158298
14.6994	0.101353	0.0757285	0.128249	0.157602	0.0703645	0.0484111	0.188017	0.158298
14.7084	0.101353	0.0757285	0.128249	0.157602	0.0703645	0.0484111	0.188017	0.158298
14.7174	0.101353	0.0757285	0.128249	0.157602	0.0703645	0.0484111	0.188017	0.158298
14.7264	0.101353	0.0757285	0.128249	0.157602	0.0703645	0.0484111	0.188017	0.158298
14.7355	0.101353	0.0757285	0.128249	0.157602	0.0703645	0.0484111	0.188017	0.158298
14.7445	0.101353	0.0757285	0.128249	0.157602	0.0703645	0.0484111	0.188017	0.158298
14.7535	0.101353	0.0757285	0.128249	0.157602	0.0703645	0.0484111	0.188017	0.158298
14.7625	0.101353	0.0757285	0.128249	0.157602	0.0703645	0.0484111	0.188017	0.158298
14.7715	0.101353	0.0757285	0.128249	0.157602	0.0703645	0.0484111	0.188017	0.158298
14.7805	0.101353	0.0757285	0.128249	0.157602	0.0703645	0.0484111	0.188017	0.158298
14.7895	0.101353	0.0757285	0.128249	0.157602	0.0703645	0.0484111	0.188017	0.158298
14.7985	0.101353	0.0757285	0.128249	0.157602	0.0703645	0.0484111	0.188017	0.158298
14.8076	0.101353	0.0757285	0.128249	0.157602	0.0703645	0.0484111	0.18751	0.157823
14.8166	0.101353	0.0757285	0.128249	0.157602	0.0657054	0.0449231	0.18751	0.157823
14.8256	0.101353	0.0757285	0.128249	0.157602	0.0657054	0.0449231	0.18751	0.157823
14.8346	0.101353	0.0757285	0.128249	0.157602	0.0657054	0.0449231	0.18751	0.157823
14.8436	0.101353	0.0757285	0.128249	0.157602	0.0657054	0.0449231	0.18751	0.157823
14.8526	0.0985219	0.0721554	0.128249	0.157602	0.0657054	0.0449231	0.18751	0.157823
14.8616	0.0985219	0.0721554	0.128249	0.157602	0.0657054	0.0449231	0.18751	0.157823
14.8706	0.0985219	0.0721554	0.128249	0.157602	0.0657054	0.0449231	0.18751	0.157823
14.8797	0.0985219	0.0721554	0.128249	0.157602	0.0657054	0.0449231	0.18751	0.157823
14.8887	0.0985219	0.0721554	0.128249	0.157602	0.0657054	0.0449231	0.18751	0.157823
14.8977	0.0985219	0.0721554	0.128249	0.157602	0.0657054	0.0449231	0.18751	0.157823
14.9067	0.0857093	0.0584528	0.128249	0.157602	0.0657054	0.0449231	0.18751	0.157823
14.9157	0.0857093	0.0584528	0.128249	0.157602	0.0657054	0.0449231	0.18751	0.157823
14.9247	0.0857093	0.0584528	0.128249	0.157602	0.0657054	0.0449231	0.18751	0.157823
14.9337	0.0857093	0.0584528	0.128249	0.157602	0.0657054	0.0449231	0.18751	0.157823
14.9427	0.0857093	0.0584528	0.128249	0.157602	0.0657054	0.0449231	0.18751	0.157823
14.9517	0.0857093	0.0584528	0.128249	0.157602	0.0657054	0.0449231	0.18751	0.157823
14.9608	0.0857093	0.0584528	0.128249	0.157602	0.0657054	0.0449231	0.18751	0.157823
14.9698	0.0857093	0.0584528	0.128249	0.157602	0.0657054	0.0449231	0.18751	0.157823
14.9788	0.0857093	0.0584528	0.128249	0.157602	0.0657054	0.0449231	0.18751	0.157823
14.9878	0.0857093	0.0584528	0.128249	0.157602	0.0657054	0.0449231	0.18751	0.157823
14.9968	0.0857093	0.0584528	0.128249	0.157602	0.0657054	0.0449231	0.18751	0.157823
15.0058	0.0857093	0.0584528	0.128249	0.157602	0.0657054	0.0449231	0.18751	0.157823
15.0148	0.0857093	0.0584528	0.128249	0.157602	0.0657054	0.0449231	0.18751	0.157823
15.0238	0.0857093	0.0584528	0.128249	0.157602	0.0657054	0.0449231	0.18751	0.157823
15.0329	0.0857093	0.0584528	0.128249	0.157602	0.0657054	0.0449231	0.18751	0.157823
15.0419	0.0857093	0.0584528	0.128249	0.157602	0.0657054	0.0449231	0.18751	0.157823
15.0509	0.0857093	0.0584528	0.128249	0.157602	0.0657054	0.0449231	0.18751	0.157823
15.0599	0.0857093	0.0584528	0.128249	0.157602	0.0657054	0.0449231	0.18751	0.157823
15.0689	0.0857093	0.0584528	0.128249	0.157602	0.0657054	0.0449231	0.18751	0.157823
15.0779	0.0857093	0.0584528	0.121888	0.161292	0.0657054	0.0449231	0.18751	0.157823
15.0869	0.0857093	0.0584528	0.121888	0.161292	0.0657054	0.0449231	0.18751	0.157823
15.0959	0.0857093	0.0584528	0.121888	0.161292	0.0657054	0.0449231	0.18751	0.157823
15.105	0.0857093	0.0584528	0.121888	0.161292	0.0657054	0.0449231	0.18751	0.157823
15.114	0.0857093	0.0584528	0.121888	0.161292	0.0657054	0.0449231	0.18751	0.157823
15.123	0.0857093	0.0584528	0.121888	0.161292	0.0657054	0.0449231	0.18751	0.157823
15.132	0.0857093	0.0584528	0.121888	0.161292	0.0657054	0.0449231	0.18751	0.157823
15.141	0.0857093	0.0584528	0.121888	0.161292	0.0657054	0.0449231	0.18751	0.157823
15.15	0.0857093	0.0584528	0.121888	0.161292	0.0657054	0.0449231	0.18751	0.157823
15.159	0.0857093	0.0584528	0.121888	0.161292	0.0657054	0.0449231	0.187148	0.157536
15.168	0.0857093	0.0584528	0.121888	0.161292	0.0657054	0.0449231	0.187148	0.157536
15.1771	0.0857093	0.0584528	0.121888	0.161292	0.0657054	0.0449231	0.187148	0.157536
15.1861	0.0857093	0.0584528	0.121888	0.161292	0.0657054	0.0449231	0.187148	0.157536
15.1951	0.0857093	0.0584528	0.115109	0.149693	0.0657054	0.0449231	0.187148	0.157536
15.2041	0.0857093	0.0584528	0.115109	0.149693	0.0657054	0.0449231	0.187148	0.157536
15.2131	0.0843999	0.0607207	0.115109	0.149693	0.0657054	0.0449231	0.187148	0.157536
15.2221	0.0843999	0.0607207	0.113237	0.146494	0.0656024	0.0450994	0.187148	0.157536
15.2311	0.0843999	0.0607207	0.113237	0.146494	0.0647859	0.046497	0.187148	0.157536
15.2401	0.0843999	0.0607207	0.113237	0.146494	0.0647859	0.046497	0.187148	0.157536
15.2491	0.0843999	0.0607207	0.113237	0.146494	0.0647859	0.046497	0.187148	0.157536
15.2582	0.0843999	0.0607207	0.113237	0.146494	0.0647859	0.046497	0.187148	0.157536
15.2672	0.0843999	0.0607207	0.113237	0.146494	0.0647859	0.046497	0.187148	0.157536
15.2762	0.0843999	0.0607207	0.113237	0.146494	0.0647859	0.046497	0.187148	0.157536
15.2852	0.0843999	0.0607207	0.113237	0.146494	0.0647859	0.046497	0.180392	0.152544
15.2942	0.0843999	0.0607207	0.113237	0.146494	0.0647859	0.046497	0.180392	0.152544
15.3032	0.0843999	0.0607207	0.113237	0.146494	0.0647859	0.046497	0.180392	0.152544
15.3122	0.0843999	0.0607207	0.113237	0.146494	0.0647859	0.046497	0.180392	0.152544
15.3212	0.0843999	0.0607207	0.113237	0.146494	0.0647859	0.046497	0.180392	0.152544
15.3303	0.0843999	0.0607207	0.113237	0.146494	0.0647859	0.046497	0.180392	0.152544
15.3393	0.0843999	0.0607207	0.113237	0.146494	0.0647859	0.046497	0.178692	0.151405
15.3483	0.0843999	0.0607207	0.113237	0.146494	0.0647859	0.046497	0.174836	0.149004
15.3573	0.0843999	0.0607207	0.113237	0.146494	0.0647859	0.046497	0.174836	0.149004
15.3663	0.0843999	0.0607207	0.113237	0.146494	0.0647859	0.046497	0.174836	0.149004
15.3753	0.0843999	0.0607207	0.113237	0.146494	0.0647859	0.046497	0.174836	0.149004
15.3843	0.0843999	0.0607207	0.113237	0.146494	0.0647859	0.046497	0.174836	0.149004
15.3933	0.0843999	0.0607207	0.113237	0.146494	0.0647859	0.046497	0.174836	0.149004
15.4024	0.0843999	0.0607207	0.113237	0.146494	0.0647859	0.046497	0.174836	0.149004
15.4114	0.0843999	0.0607207	0.113237	0.146494	0.0647859	0.046497	0.174836	0.149004
15.4204	0.0843999	0.0607207	0.113237	0.146494	0.0647859	0.046497	0.174836	0.149004
15.4294	0.0843999	0.0607207	0.113237	0.146494	0.0647859	0.046497	0.174836	0.149004
15.4384	0.0843999	0.0607207	0.113237	0.146494	0.0647859	0.046497	0.174836	0.149004
15.4474	0.0843999	0.0607207	0.113237	0.146494	0.0647859	0.046497	0.174836	0.149004
15.4564	0.0843999	0.0607207	0.113237	0.146494	0.0647859	0.046497	0.169926	0.146331
15.4654	0.0843999	0.0607207	0.113237	0.146494	0.0647859	0.046497	0.169926	0.146331
15.4745	0.0843999	0.0607207	0.113237	0.146494	0.0647859	0.046497	0.169926	0.146331
15.4835	0.0843999	0.0607207	0.113237	0.146494	0.0647859	0.046497	0.169926	0.146331
15.4925	0.0843999	0.0607207	0.113237	0.146494	0.0647859	0.046497	0.169926	0.146331
15.5015	0.0843999	0.0607207	0.113237	0.146494	0.0647859	0.046497	0.169926	0.146331
15.5105	0.0843999	0.0607207	0.113237	0.146494	0.0647859	0.046497	0.169926	0.146331
15.5195	0.0843999	0.0607207	0.113237	0.146494	0.0647859	0.046497	0.169926	0.146331
15.5285	0.0843999	0.0607207	0.113237	0.146494	0.0647859	0.046497	0.169926	0.146331
15.5375	0.0843999	0.0607207	0.113237	0.146494	0.0647859	0.046497	0.169926	0.146331
15.5466	0.0843999	0.0607207	0.113237	0.146494	0.0647859	0.046497	0.169926	0.146331
15.5556	0.0843999	0.0607207	0.113237	0.146494	0.0647859	0.046497	0.169926	0.146331
15.5646	0.0839425	0.061513	0.113237	0.146494	0.0647859	0.046497	0.169926	0.146331
15.5736	0.0839425	0.061513	0.113237	0.146494	0.0647859	0.046497	0.169926	0.146331
15.5826	0.0839425	0.061513	0.113237	0.146494	0.0647859	0.046497	0.169926	0.146331
15.5916	0.0839425	0.061513	0.113237	0.146494	0.0647859	0.046497	0.169926	0.146331
15.6006	0.0839425	0.061513	0.113237	0.146494	0.0647859	0.046497	0.169926	0.146331
15.6096	0.0839425	0.061513	0.112056	0.147225	0.0647859	0.046497	0.169926	0.146331
15.6186	0.0839425	0.061513	0.112056	0.147225	0.0647859	0.046497	0.169926	0.146331
15.6277	0.0839425	0.061513	0.112056	0.147225	0.0647859	0.046497	0.169926	0.146331
15.6367	0.0839425	0.061513	0.112056	0.147225	0.0647859	0.046497	0.169926	0.146331
15.6457	0.0839425	0.061513	0.112056	0.147225	0.0647859	0.046497	0.169926	0.146331
15.6547	0.0839425	0.061513	0.112056	0.147225	0.0647859	0.046497	0.169926	0.146331
15.6637	0.0839425	0.061513	0.112056	0.147225	0.0647859	0.046497	0.169926	0.146331
15.6727	0.0839425	0.061513	0.112056	0.147225	0.0616734	0.044816	0.169926	0.146331
15.6817	0.0839425	0.061513	0.112056	0.147225	0.0616734	0.044816	0.169926	0.146331
15.6907	0.0839425	0.061513	0.112056	0.147225	0.0616734	0.044816	0.169926	0.146331
15.6998	0.0839425	0.061513	0.112056	0.147225	0.0616734	0.044816	0.169926	0.146331
15.7088	0.0839425	0.061513	0.112056	0.147225	0.0616734	0.044816	0.169926	0.146331
15.7178	0.0839425	0.061513	0.112056	0.147225	0.0606051	0.0443755	0.169926	0.146331
15.7268	0.0839425	0.061513	0.112056	0.147225	0.0606051	0.0443755	0.169926	0.146331
15.7358	0.0839425	0.061513	0.112056	0.147225	0.0606051	0.0443755	0.169926	0.146331
15.7448	0.0839425	0.061513	0.112056	0.147225	0.0606051	0.0443755	0.169926	0.146331
15.7538	0.0839425	0.061513	0.111186	0.147778	0.0606051	0.0443755	0.169926	0.146331
15.7628	0.0839425	0.061513	0.111186	0.147778	0.0606051	0.0443755	0.169926	0.146331
15.7719	0.0839425	0.061513	0.111186	0.147778	0.0606051	0.0443755	0.169926	0.146331
15.7809	0.0839425	0.061513	0.111186	0.147778	0.0606051	0.0443755	0.169926	0.146331
15.7899	0.0839425	0.061513	0.111186	0.147778	0.0606051	0.0443755	0.169926	0.146331
15.7989	0.0839425	0.061513	0.111186	0.147778	0.0606051	0.0443755	0.169926	0.146331
15.8079	0.0839425	0.061513	0.111186	0.147778	0.0606051	0.0443755	0.169926	0.146331
15.8169	0.0839425	0.061513	0.111186	0.147778	0.0606051	0.0443755	0.169926	0.146331
15.8259	0.0839425	0.061513	0.111186	0.147778	0.0606051	0.0443755	0.169926	0.146331
15.8349	0.0839425	0.061513	0.111186	0.147778	0.0606051	0.0443755	0.169926	0.146331
15.844	0.0839425	0.061513	0.111186	0.147778	0.0606051	0.0443755	0.169926	0.146331
15.853	0.0839425	0.061513	0.111186	0.147778	0.0606051	0.0443755	0.169926	0.146331
15.862	0.0839425	0.061513	0.111186	0.147778	0.0606051	0.0443755	0.169926	0.146331
15.871	0.0839425	0.061513	0.111186	0.147778	0.0606051	0.0443755	0.169926	0.146331
15.88	0.0839425	0.061513	0.111186	0.147778	0.0606051	0.0443755	0.169926	0.146331
15.889	0.0839425	0.061513	0.111186	0.147778	0.0606051	0.0443755	0.169926	0.146331
15.898	0.0839425	0.061513	0.111186	0.147778	0.0606051	0.0443755	0.169926	0.146331
15.907	0.0839425	0.061513	0.111186	0.147778	0.0606051	0.0443755	0.169926	0.146331
15.9161	0.0839425	0.061513	0.111186	0.147778	0.0606051	0.0443755	0.169926	0.146331
15.9251	0.0839425	0.061513	0.111186	0.147778	0.0606051	0.0443755	0.169926	0.146331
15.9341	0.0839425	0.061513	0.111186	0.147778	0.0606051	0.0443755	0.169926	0.146331
15.9431	0.0839425	0.061513	0.111186	0.147778	0.0606051	0.0443755	0.169926	0.146331
15.9521	0.0839425	0.061513	0.111186	0.147778	0.0606051	0.0443755	0.169926	0.146331
15.9611	0.0839425	0.061513	0.111186	0.147778	0.0606051	0.0443755	0.169926	0.146331
15.9701	0.0839425	0.061513	0.111186	0.147778	0.0606051	0.0443755	0.169926	0.146331
15.9791	0.0839425	0.061513	0.111186	0.147778	0.0596834	0.0440544	0.169926	0.146331
15.9881	0.0839425	0.061513	0.111186	0.147778	0.0596834	0.0440544	0.169926	0.146331
15.9972	0.0839425	0.061513	0.111186	0.147778	0.0596834	0.0440544	0.169926	0.146331
16.0062	0.0839425	0.061513	0.111186	0.147778	0.0596834	0.0440544	0.169926	0.146331
16.0152	0.0839425	0.061513	0.111186	0.147778	0.0596834	0.0440544	0.169926	0.146331
16.0242	0.0839425	0.061513	0.111186	0.147778	0.0596834	0.0440544	0.169926	0.146331
16.0332	0.0839425	0.061513	0.111186	0.147778	0.0596834	0.0440544	0.169926	0.146331
16.0422	0.0839425	0.061513	0.111186	0.147778	0.0596834	0.0440544	0.169926	0.146331
16.0512	0.0839425	0.061513	0.111186	0.147778	0.0596834	0.0440544	0.169926	0.146331
16.0602	0.0839425	0.061513	0.111186	0.147778	0.0596834	0.0440544	0.169926	0.146331
16.0693	0.0839425	0.061513	0.111186	0.147778	0.0596834	0.0440544	0.169926	0.146331
16.0783	0.0839425	0.061513	0.111186	0.147778	0.0596834	0.0440544	0.169926	0.146331
16.0873	0.0839425	0.061513	0.111186	0.147778	0.0596834	0.0440544	0.169926	0.146331
16.0963	0.0839425	0.061513	0.111186	0.147778	0.0574244	0.0411619	0.169926	0.146331
16.1053	0.0839425	0.061513	0.111186	0.147778	0.0550243	0.0382878	0.169926	0.146331
16.1143	0.0839425	0.061513	0.111186	0.147778	0.0550243	0.0382878	0.165141	0.14078
16.1233	0.0839425	0.061513	0.111186	0.147778	0.0550243	0.0382878	0.164561	0.141766
16.1323	0.0839425	0.061513	0.111186	0.147778	0.0550243	0.0382878	0.164561	0.141766
16.1414	0.0839425	0.061513	0.111186	0.147778	0.0550243	0.0382878	0.164561	0.141766
16.1504	0.0839425	0.061513	0.111186	0.147778	0.0550243	0.0382878	0.164561	0.141766
16.1594	0.0839425	0.061513	0.111186	0.147778	0.0550243	0.0382878	0.164561	0.141766
16.1684	0.0839425	0.061513	0.111186	0.147778	0.0550243	0.0382878	0.164561	0.141766
16.1774	0.0839425	0.061513	0.111186	0.147778	0.0550243	0.0382878	0.151634	0.136026
16.1864	0.0839425	0.061513	0.111186	0.147778	0.0550243	0.0382878	0.151634	0.136026
16.1954	0.0839425	0.061513	0.111186	0.147778	0.0550243	0.0382878	0.151634	0.136026
16.2044	0.0839425	0.061513	0.111186	0.147778	0.0550243	0.0382878	0.151634	0.136026
16.2135	0.0839425	0.061513	0.111186	0.147778	0.0550243	0.0382878	0.151634	0.136026
16.2225	0.0839425	0.061513	0.111186	0.147778	0.0550243	0.0382878	0.151634	0.136026
16.2315	0.0839425	0.061513	0.111186	0.147778	0.0538591	0.0402672	0.151634	0.136026
16.2405	0.0839425	0.061513	0.110509	0.148219	0.0538591	0.0402672	0.151634	0.136026
16.2495	0.0839425	0.061513	0.110509	0.148219	0.0538591	0.0402672	0.151634	0.136026
16.2585	0.0839425	0.061513	0.110509	0.148219	0.0538591	0.0402672	0.151634	0.136026
16.2675	0.0839425	0.061513	0.110509	0.148219	0.0538591	0.0402672	0.151634	0.136026
16.2765	0.0839425	0.061513	0.110509	0.148219	0.0538591	0.0402672	0.151634	0.136026
16.2855	0.0839425	0.061513	0.110509	0.148219	0.0538591	0.0402672	0.151634	0.136026
16.2946	0.0839425	0.061513	0.110509	0.148219	0.0538591	0.0402672	0.151634	0.136026
16.3036	0.0839425	0.061513	0.110509	0.148219	0.0538591	0.0402672	0.151634	0.136026
16.3126	0.0839425	0.061513	0.110509	0.148219	0.0538591	0.0402672	0.151634	0.136026
16.3216	0.0839425	0.061513	0.110509	0.148219	0.0538591	0.0402672	0.151634	0.136026
16.3306	0.0839425	0.061513	0.110509	0.148219	0.0538591	0.0402672	0.151634	0.136026
16.3396	0.0839425	0.061513	0.110509	0.148219	0.0538591	0.0402672	0.151634	0.136026
16.3486	0.0839425	0.061513	0.110509	0.148219	0.0538591	0.0402672	0.151634	0.136026
16.3576	0.0839425	0.061513	0.110509	0.148219	0.0538591	0.0402672	0.151634	0.136026
16.3667	0.0839425	0.061513	0.110509	0.148219	0.0538591	0.0402672	0.151634	0.136026
16.3757	0.0839425	0.061513	0.110509	0.148219	0.0538591	0.0402672	0.151634	0.136026
16.3847	0.0839425	0.061513	0.110509	0.148219	0.0538591	0.0402672	0.151634	0.136026
16.3937	0.0839425	0.061513	0.110509	0.148219	0.0538591	0.0402672	0.151634	0.136026
16.4027	0.0839425	0.061513	0.110509	0.148219	0.0538591	0.0402672	0.151634	0.136026
16.4117	0.0839425	0.061513	0.110509	0.148219	0.0538591	0.0402672	0.151634	0.136026
16.4207	0.0839425	0.061513	0.110509	0.148219	0.0538591	0.0402672	0.151634	0.136026
16.4297	0.0839425	0.061513	0.110509	0.148219	0.0538591	0.0402672	0.151634	0.136026
16.4388	0.0839425	0.061513	0.110509	0.148219	0.0538591	0.0402672	0.151634	0.136026
16.4478	0.0839425	0.061513	0.110509	0.148219	0.0538591	0.0402672	0.151634	0.136026
16.4568	0.0839425	0.061513	0.110509	0.148219	0.0538591	0.0402672	0.151634	0.136026
16.4658	0.0839425	0.061513	0.110509	0.148219	0.0538591	0.0402672	0.151634	0.136026
16.4748	0.0839425	0.061513	0.110509	0.148219	0.0538591	0.0402672	0.151634	0.136026
16.4838	0.0839425	0.061513	0.110509	0.148219	0.0538591	0.0402672	0.151634	0.136026
16.4928	0.0839425	0.061513	0.110509	0.148219	0.0538591	0.0402672	0.151634	0.136026
16.5018	0.0839425	0.061513	0.110509	0.148219	0.0538591	0.0402672	0.151634	0.136026
16.5109	0.0839425	0.061513	0.110509	0.148219	0.0538591	0.0402672	0.151634	0.136026
16.5199	0.0839425	0.061513	0.110509	0.148219	0.0538591	0.0402672	0.151565	0.135935
16.5289	0.0839425	0.061513	0.110509	0.148219	0.0538591	0.0402672	0.151272	0.135549
16.5379	0.0839425	0.061513	0.110509	0.148219	0.0538591	0.0402672	0.151272	0.135549
16.5469	0.0839425	0.061513	0.110509	0.148219	0.0538591	0.0402672	0.151272	0.135549
16.5559	0.0839425	0.061513	0.110509	0.148219	0.0538591	0.0402672	0.151272	0.135549
16.5649	0.0839425	0.061513	0.110509	0.148219	0.0538591	0.0402672	0.151272	0.135549
16.5739	0.0839425	0.061513	0.110509	0.148219	0.0538591	0.0402672	0.151272	0.135549
16.583	0.0839425	0.061513	0.110509	0.148219	0.0538591	0.0402672	0.151272	0.135549
16.592	0.0839425	0.061513	0.110509	0.148219	0.048393	0.0382402	0.151272	0.135549
16.601	0.0839425	0.061513	0.110509	0.148219	0.048393	0.0382402	0.151272	0.135549
16.61	0.0839425	0.061513	0.110509	0.148219	0.048393	0.0382402	0.144516	0.126879
16.619	0.0839425	0.061513	0.110509	0.148219	0.048393	0.0382402	0.144516	0.126879
16.628	0.0839425	0.061513	0.110509	0.148219	0.048393	0.0382402	0.144516	0.126879
16.637	0.0839425	0.061513	0.110509	0.148219	0.048393	0.0382402	0.144516	0.126879
16.646	0.0839425	0.061513	0.110509	0.148219	0.048393	0.0382402	0.140304	0.121733
16.655	0.0839425	0.061513	0.110509	0.148219	0.048393	0.0382402	0.13896	0.120136
16.6641	0.0839425	0.061513	0.109387	0.148966	0.048393	0.0382402	0.13896	0.120136
16.6731	0.0839425	0.061513	0.109387	0.148966	0.048393	0.0382402	0.13896	0.120136
16.6821	0.0839425	0.061513	0.109387	0.148966	0.048393	0.0382402	0.13896	0.120136
16.6911	0.0839425	0.061513	0.109387	0.148966	0.048393	0.0382402	0.13896	0.120136
16.7001	0.0839425	0.061513	0.109387	0.148966	0.048393	0.0382402	0.13896	0.120136
16.7091	0.0839425	0.061513	0.109387	0.148966	0.048393	0.0382402	0.13896	0.120136
16.7181	0.0839425	0.061513	0.109387	0.148966	0.048393	0.0382402	0.137016	0.117872
16.7271	0.0839425	0.061513	0.109387	0.148966	0.048152	0.0382023	0.13405	0.114521
16.7362	0.0839425	0.061513	0.109387	0.148966	0.048152	0.0382023	0.13405	0.114521
16.7452	0.0839425	0.061513	0.109387	0.148966	0.048152	0.0382023	0.13405	0.114521
16.7542	0.0839425	0.061513	0.109387	0.148966	0.048152	0.0382023	0.13405	0.114521
16.7632	0.0839425	0.061513	0.109387	0.148966	0.048152	0.0382023	0.13405	0.114521
16.7722	0.0839425	0.061513	0.109387	0.148966	0.048152	0.0382023	0.13405	0.114521
16.7812	0.0839425	0.061513	0.109387	0.148966	0.048152	0.0382023	0.13405	0.114521
16.7902	0.0839425	0.061513	0.109387	0.148966	0.048152	0.0382023	0.13405	0.114521
16.7992	0.0774568	0.0567365	0.109387	0.148966	0.048152	0.0382023	0.13405	0.114521
16.8083	0.0774568	0.0567365	0.109387	0.148966	0.048152	0.0382023	0.13405	0.114521
16.8173	0.0774568	0.0567365	0.109387	0.148966	0.048152	0.0382023	0.13405	0.114521
16.8263	0.0774568	0.0567365	0.109387	0.148966	0.048152	0.0382023	0.13405	0.114521
16.8353	0.0768239	0.0563687	0.109387	0.148966	0.048152	0.0382023	0.13405	0.114521
16.8443	0.0768239	0.0563687	0.109387	0.148966	0.048152	0.0382023	0.13405	0.114521
16.8533	0.0768239	0.0563687	0.109387	0.148966	0.048152	0.0382023	0.13405	0.114521
16.8623	0.0768239	0.0563687	0.109387	0.148966	0.048152	0.0382023	0.13405	0.114521
16.8713	0.0768239	0.0563687	0.109387	0.148966	0.048152	0.0382023	0.13405	0.114521
16.8804	0.0768239	0.0563687	0.109387	0.148966	0.048152	0.0382023	0.13405	0.114521
16.8894	0.0768239	0.0563687	0.109387	0.148966	0.048152	0.0382023	0.13405	0.114521
16.8984	0.0768239	0.0563687	0.109387	0.148966	0.048152	0.0382023	0.13405	0.114521
16.9074	0.0768239	0.0563687	0.109387	0.148966	0.048152	0.0382023	0.13405	0.114521
16.9164	0.0768239	0.0563687	0.109387	0.148966	0.048152	0.0382023	0.13405	0.114521
16.9254	0.0768239	0.0563687	0.108642	0.149746	0.048152	0.0382023	0.13405	0.114521
16.9344	0.0768239	0.0563687	0.108642	0.149746	0.048152	0.0382023	0.13405	0.114521
16.9434	0.0768239	0.0563687	0.108642	0.149746	0.048152	0.0382023	0.13405	0.114521
16.9524	0.0768239	0.0563687	0.108642	0.149746	0.048152	0.0382023	0.13405	0.114521
16.9615	0.0768239	0.0563687	0.108642	0.149746	0.048152	0.0382023	0.13405	0.114521
16.9705	0.0768239	0.0563687	0.108642	0.149746	0.048152	0.0382023	0.13405	0.114521
16.9795	0.0768239	0.0563687	0.108642	0.149746	0.048152	0.0382023	0.13405	0.114521
16.9885	0.0768239	0.0563687	0.108642	0.149746	0.048152	0.0382023	0.13405	0.114521
16.9975	0.0768239	0.0563687	0.108642	0.149746	0.048152	0.0382023	0.13405	0.114521
17.0065	0.0768239	0.0563687	0.108642	0.149746	0.048152	0.0382023	0.13405	0.114521
17.0155	0.0768239	0.0563687	0.108642	0.149746	0.048152	0.0382023	0.13405	0.114521
17.0245	0.0768239	0.0563687	0.108642	0.149746	0.048152	0.0382023	0.13405	0.114521
17.0336	0.0768239	0.0563687	0.108642	0.149746	0.048152	0.0382023	0.13405	0.114521
17.0426	0.0768239	0.0563687	0.108642	0.149746	0.048152	0.0382023	0.13405	0.114521
17.0516	0.0768239	0.0563687	0.108642	0.149746	0.048152	0.0382023	0.13405	0.114521
17.0606	0.0768239	0.0563687	0.108642	0.149746	0.048152	0.0382023	0.133871	0.114414
17.0696	0.0768239	0.0563687	0.108642	0.149746	0.048152	0.0382023	0.133496	0.114192
17.0786	0.0768239	0.0563687	0.108642	0.149746	0.048152	0.0382023	0.133496	0.114192
17.0876	0.0768239	0.0563687	0.108642	0.149746	0.048152	0.0382023	0.133496	0.114192
17.0966	0.0768239	0.0563687	0.108642	0.149746	0.048152	0.0382023	0.133496	0.114192
17.1057	0.0768239	0.0563687	0.108642	0.149746	0.0450395	0.0339206	0.133496	0.114192
17.1147	0.0768239	0.0563687	0.108642	0.149746	0.0450395	0.0339206	0.133496	0.114192
17.1237	0.0768239	0.0563687	0.108642	0.149746	0.0450395	0.0339206	0.133496	0.114192
17.1327	0.0768239	0.0563687	0.108642	0.149746	0.0450395	0.0339206	0.133496	0.114192
17.1417	0.0768239	0.0563687	0.108642	0.149746	0.0450395	0.0339206	0.133496	0.114192
17.1507	0.0768239	0.0563687	0.108642	0.149746	0.0441271	0.0327276	0.133496	0.114192
17.1597	0.0768239	0.0563687	0.108642	0.149746	0.0439711	0.032527	0.133496	0.114192
17.1687	0.0768239	0.0563687	0.108642	0.149746	0.0439711	0.032527	0.133496	0.114192
17.1778	0.0768239	0.0563687	0.108642	0.149746	0.0439711	0.032527	0.133496	0.114192
17.1868	0.0768239	0.0563687	0.108642	0.149746	0.0439711	0.032527	0.133496	0.114192
17.1958	0.0768239	0.0563687	0.108642	0.149746	0.0439711	0.032527	0.133496	0.114192
17.2048	0.0768239	0.0563687	0.108642	0.149746	0.0439711	0.032527	0.120569	0.101196
17.2138	0.0768239	0.0563687	0.108642	0.149746	0.0439711	0.032527	0.120569	0.101196
17.2228	0.0768239	0.0563687	0.108642	0.149746	0.0439711	0.032527	0.120569	0.101196
17.2318	0.0768239	0.0563687	0.108642	0.149746	0.0439711	0.032527	0.120569	0.101196
17.2408	0.0768239	0.0563687	0.108642	0.149746	0.0439711	0.032527	0.120569	0.101196
17.2499	0.0768239	0.0563687	0.108642	0.149746	0.0439711	0.032527	0.120569	0.101196
17.2589	0.0768239	0.0563687	0.10861	0.149768	0.0439711	0.032527	0.120569	0.101196
17.2679	0.0768239	0.0563687	0.108481	0.149854	0.0439711	0.032527	0.120569	0.101196
17.2769	0.0768239	0.0563687	0.108481	0.149854	0.0439711	0.032527	0.120569	0.101196
17.2859	0.0768239	0.0563687	0.108481	0.149854	0.0439711	0.032527	0.120569	0.101196
17.2949	0.0768239	0.0563687	0.108481	0.149854	0.0439711	0.032527	0.120569	0.101196
17.3039	0.0768239	0.0563687	0.108481	0.149854	0.0439711	0.032527	0.120569	0.101196
17.3129	0.0768239	0.0563687	0.108481	0.149854	0.0439711	0.032527	0.120569	0.101196
17.3219	0.0768239	0.0563687	0.108481	0.149854	0.0439711	0.032527	0.120569	0.101196
17.331	0.0768239	0.0563687	0.108481	0.149854	0.0439711	0.032527	0.120569	0.101196
17.34	0.0768239	0.0563687	0.108481	0.149854	0.0439711	0.032527	0.120569	0.101196
17.349	0.0768239	0.0563687	0.108481	0.149854	0.0439711	0.032527	0.120569	0.101196
17.358	0.0768239	0.0563687	0.108481	0.149854	0.0439711	0.032527	0.120569	0.101196
17.367	0.0768239	0.0563687	0.108481	0.149854	0.0439711	0.032527	0.120569	0.101196
17.376	0.0768239	0.0563687	0.108481	0.149854	0.0439711	0.032527	0.120569	0.101196
17.385	0.0768239	0.0563687	0.108481	0.149854	0.0439711	0.032527	0.120569	0.101196
17.394	0.0703382	0.0497404	0.108481	0.149854	0.0429322	0.0342447	0.120569	0.101196
17.4031	0.0703382	0.0497404	0.108481	0.149854	0.0429322	0.0342447	0.120569	0.101196
17.4121	0.0703382	0.0497404	0.108481	0.149854	0.0429322	0.0342447	0.120569	0.101196
17.4211	0.0703382	0.0497404	0.108481	0.149854	0.0429322	0.0342447	0.120569	0.101196
17.4301	0.0697053	0.0491832	0.108481	0.149854	0.0429322	0.0342447	0.120569	0.101196
17.4391	0.0697053	0.0491832	0.108481	0.149854	0.0429322	0.0342447	0.120569	0.101196
17.4481	0.0697053	0.0491832	0.108481	0.149854	0.0420105	0.0330975	0.120569	0.101196
17.4571	0.0697053	0.0491832	0.108481	0.149854	0.0420105	0.0330975	0.120569	0.101196
17.4661	0.0697053	0.0491832	0.108481	0.149854	0.0420105	0.0330975	0.120569	0.101196
17.4752	0.0697053	0.0491832	0.108481	0.149854	0.0420105	0.0330975	0.120569	0.101196
17.4842	0.0697053	0.0491832	0.108481	0.149854	0.0420105	0.0330975	0.120569	0.101196
17.4932	0.0697053	0.0491832	0.108481	0.149854	0.0420105	0.0330975	0.120569	0.101196
17.5022	0.0697053	0.0491832	0.108481	0.149854	0.0420105	0.0330975	0.120569	0.101196
17.5112	0.0697053	0.0491832	0.108481	0.149854	0.0420105	0.0330975	0.120569	0.101196
17.5202	0.0697053	0.0491832	0.108481	0.149854	0.0420105	0.0330975	0.120569	0.101196
17.5292	0.0697053	0.0491832	0.108481	0.149854	0.0420105	0.0330975	0.120569	0.101196
17.5382	0.0697053	0.0491832	0.108481	0.149854	0.0420105	0.0330975	0.120569	0.101196
17.5473	0.0697053	0.0491832	0.108481	0.149854	0.0420105	0.0330975	0.120569	0.101196
17.5563	0.0697053	0.0491832	0.108481	0.149854	0.0420105	0.0330975	0.120569	0.101196
17.5653	0.0697053	0.0491832	0.108481	0.149854	0.0420105	0.0330975	0.120569	0.101196
17.5743	0.0697053	0.0491832	0.108481	0.149854	0.0407804	0.0326107	0.120569	0.101196
17.5833	0.0697053	0.0491832	0.108481	0.149854	0.0407804	0.0326107	0.120299	0.100966
17.5923	0.0697053	0.0491832	0.108481	0.149854	0.0407804	0.0326107	0.118704	0.0996437
17.6013	0.0697053	0.0491832	0.108481	0.149854	0.0407804	0.0326107	0.118704	0.0996437
17.6103	0.0689298	0.0485256	0.108481	0.149854	0.0407804	0.0326107	0.118704	0.0996437
17.6194	0.0689298	0.0485256	0.108481	0.149854	0.0407804	0.0326107	0.118704	0.0996437
17.6284	0.0689298	0.0485256	0.108481	0.149854	0.0407804	0.0326107	0.118704	0.0996437
17.6374	0.0689298	0.0485256	0.108481	0.149854	0.0407804	0.0326107	0.118704	0.0996437
17.6464	0.0689298	0.0485256	0.108481	0.149854	0.0407804	0.0326107	0.118704	0.0996437
17.6554	0.0689298	0.0485256	0.108481	0.149854	0.0407804	0.0326107	0.118704	0.0996437
17.6644	0.0689298	0.0485256	0.108481	0.149854	0.0407804	0.0326107	0.118704	0.0996437
17.6734	0.0689298	0.0485256	0.108481	0.149854	0.0407804	0.0326107	0.118704	0.0996437
17.6824	0.0689298	0.0485256	0.108481	0.149854	0.0407804	0.0326107	0.118704	0.0996437
17.6914	0.0689298	0.0485256	0.108481	0.149854	0.0407804	0.0326107	0.118704	0.0996437
17.7005	0.0689298	0.0485256	0.108481	0.149854	0.0407804	0.0326107	0.118704	0.0996437
17.7095	0.0689298	0.0485256	0.108481	0.149854	0.0407804	0.0326107	0.118704	0.0996437
17.7185	0.0689298	0.0485256	0.108481	0.149854	0.0407804	0.0326107	0.118704	0.0996437
17.7275	0.0689298	0.0485256	0.108481	0.149854	0.0407804	0.0326107	0.118704	0.0996437
17.7365	0.0689298	0.0485256	0.108481	0.149854	0.0407804	0.0326107	0.118704	0.0996437
17.7455	0.0689298	0.0485256	0.108481	0.149854	0.0407804	0.0326107	0.118704	0.0996437
17.7545	0.0689298	0.0485256	0.108481	0.149854	0.0407804	0.0326107	0.118704	0.0996437
17.7635	0.0689298	0.0485256	0.108481	0.149854	0.0407804	0.0326107	0.118704	0.0996437
17.7726	0.0689298	0.0485256	0.108481	0.149854	0.0407804	0.0326107	0.118704	0.0996437
17.7816	0.0689298	0.0485256	0.108481	0.149854	0.0407804	0.0326107	0.118704	0.0996437
17.7906	0.0689298	0.0485256	0.108481	0.149854	0.0407804	0.0326107	0.118704	0.0996437
17.7996	0.0689298	0.0485256	0.108481	0.149854	0.0407804	0.0326107	0.11858	0.0995295
17.8086	0.0689298	0.0485256	0.108481	0.149854	0.0407804	0.0326107	0.11815	0.0991368
17.8176	0.0689298	0.0485256	0.108481	0.149854	0.0407804	0.0326107	0.11815	0.0991368
17.8266	0.0689298	0.0485256	0.108481	0.149854	0.0407804	0.0326107	0.11815	0.0991368
17.8356	0.0689298	0.0485256	0.108481	0.149854	0.0407804	0.0326107	0.11815	0.0991368
17.8447	0.0689298	0.0485256	0.108481	0.149854	0.0407804	0.0326107	0.11815	0.0991368
17.8537	0.0689298	0.0485256	0.108481	0.149854	0.0407804	0.0326107	0.11815	0.0991368
17.8627	0.0689298	0.0485256	0.108481	0.149854	0.0407804	0.0326107	0.11815	0.0991368
17.8717	0.0689298	0.0485256	0.108481	0.149854	0.0407804	0.0326107	0.11815	0.0991368
17.8807	0.0689298	0.0485256	0.108481	0.149854	0.0407804	0.0326107	0.11815	0.0991368
17.8897	0.0689298	0.0485256	0.108481	0.149854	0.0407804	0.0326107	0.11815	0.0991368
17.8987	0.0689298	0.0485256	0.108481	0.149854	0.0407804	0.0326107	0.11815	0.0991368
17.9077	0.0689298	0.0485256	0.108481	0.149854	0.0407804	0.0326107	0.11815	0.0991368
17.9168	0.0689298	0.0485256	0.108481	0.149854	0.0407804	0.0326107	0.11815	0.0991368
17.9258	0.0689298	0.0485256	0.108481	0.149854	0.0407804	0.0326107	0.11815	0.0991368
17.9348	0.0689298	0.0485256	0.108481	0.149854	0.0407804	0.0326107	0.11815	0.0991368
17.9438	0.0689298	0.0485256	0.108481	0.149854	0.0407804	0.0326107	0.11815	0.0991368
17.9528	0.0689298	0.0485256	0.108481	0.149854	0.0407804	0.0326107	0.11815	0.0991368
17.9618	0.0689298	0.0485256	0.108481	0.149854	0.0407804	0.0326107	0.11815	0.0991368
17.9708	0.0689298	0.0485256	0.108481	0.149854	0.0407804	0.0326107	0.11815	0.0991368
17.9798	0.0689298	0.0485256	0.108481	0.149854	0.0407804	0.0326107	0.11815	0.0991368
17.9888	0.0689298	0.0485256	0.108481	0.149854	0.0407804	0.0326107	0.11815	0.0991368
17.9979	0.0689298	0.0485256	0.108481	0.149854	0.0407804	0.0326107	0.11815	0.0991368
18.0069	0.0689298	0.0485256	0.108481	0.149854	0.0407804	0.0326107	0.11815	0.0991368
18.0159	0.0689298	0.0485256	0.108481	0.149854	0.0407804	0.0326107	0.11815	0.0991368
18.0249	0.0689298	0.0485256	0.108481	0.149854	0.0407804	0.0326107	0.11815	0.0991368
18.0339	0.0689298	0.0485256	0.108481	0.149854	0.0407804	0.0326107	0.11815	0.0991368
18.0429	0.0689298	0.0485256	0.108481	0.149854	0.0407804	0.0326107	0.11815	0.0991368
18.0519	0.0689298	0.0485256	0.108481	0.149854	0.0407804	0.0326107	0.11815	0.0991368
18.0609	0.0689298	0.0485256	0.108481	0.149854	0.0407804	0.0326107	0.11815	0.0991368
18.07	0.0689298	0.0485256	0.108481	0.149854	0.0407804	0.0326107	0.11815	0.0991368
18.079	0.0689298	0.0485256	0.108481	0.149854	0.0407804	0.0326107	0.11815	0.0991368
18.088	0.0689298	0.0485256	0.108481	0.149854	0.0407804	0.0326107	0.11815	0.0991368
18.097	0.0689298	0.0485256	0.108481	0.149854	0.0407804	0.0326107	0.11815	0.0991368
18.106	0.0689298	0.0485256	0.108481	0.149854	0.0407804	0.0326107	0.11815	0.0991368
18.115	0.0681542	0.04784	0.108481	0.149854	0.0407804	0.0326107	0.11815	0.0991368
18.124	0.0681542	0.04784	0.108481	0.149854	0.0407804	0.0326107	0.11815	0.0991368
18.133	0.0681542	0.04784	0.108481	0.149854	0.0353143	0.026265	0.11815	0.0991368
18.1421	0.0681542	0.04784	0.108481	0.149854	0.0353143	0.026265	0.11815	0.0991368
18.1511	0.0681542	0.04784	0.108481	0.149854	0.0353143	0.026265	0.11815	0.0991368
18.1601	0.0681542	0.04784	0.108481	0.149854	0.0353143	0.026265	0.11815	0.0991368
18.1691	0.0681542	0.04784	0.108481	0.149854	0.0353143	0.026265	0.11815	0.0991368
18.1781	0.0681542	0.04784	0.108481	0.149854	0.0353143	0.026265	0.11815	0.0991368
18.1871	0.0681542	0.04784	0.108481	0.149854	0.0353143	0.026265	0.11815	0.0991368
18.1961	0.0681542	0.04784	0.108481	0.149854	0.0353143	0.026265	0.11815	0.0991368
18.2051	0.0681542	0.04784	0.108481	0.149854	0.0353143	0.026265	0.11815	0.0991368
18.2142	0.0681542	0.04784	0.108481	0.149854	0.0353143	0.026265	0.11815	0.0991368
18.2232	0.0681542	0.04784	0.108481	0.149854	0.0353143	0.026265	0.11815	0.0991368
18.2322	0.0681542	0.04784	0.108481	0.149854	0.0353143	0.026265	0.116991	0.0980996
18.2412	0.0681542	0.04784	0.108481	0.149854	0.0353143	0.026265	0.116285	0.0974823
18.2502	0.0681542	0.04784	0.108481	0.149854	0.0353143	0.026265	0.116285	0.0974823
18.2592	0.0681542	0.04784	0.108481	0.149854	0.0353143	0.026265	0.116285	0.0974823
18.2682	0.0681542	0.04784	0.108481	0.149854	0.0353143	0.026265	0.116285	0.0974823
18.2772	0.0681542	0.04784	0.108481	0.149854	0.0350733	0.0260288	0.116285	0.0974823
18.2863	0.0681542	0.04784	0.108481	0.149854	0.0350733	0.0260288	0.116285	0.0974823
18.2953	0.0681542	0.04784	0.108481	0.149854	0.0350733	0.0260288	0.116285	0.0974823
18.3043	0.0681542	0.04784	0.108481	0.149854	0.0350733	0.0260288	0.116285	0.0974823
18.3133	0.0681542	0.04784	0.108481	0.149854	0.0350733	0.0260288	0.116285	0.0974823
18.3223	0.0681542	0.04784	0.108481	0.149854	0.0350733	0.0260288	0.116285	0.0974823
18.3313	0.0681542	0.04784	0.108481	0.149854	0.0350733	0.0260288	0.116285	0.0974823
18.3403	0.0681542	0.04784	0.108481	0.149854	0.0350733	0.0260288	0.116285	0.0974823
18.3493	0.0681542	0.04784	0.108481	0.149854	0.0350733	0.0260288	0.116285	0.0974823
18.3583	0.0681542	0.04784	0.108481	0.149854	0.0350733	0.0260288	0.116285	0.0974823
18.3674	0.0681542	0.04784	0.108481	0.149854	0.0350733	0.0260288	0.116285	0.0974823
18.3764	0.0681542	0.04784	0.108481	0.149854	0.0350733	0.0260288	0.116285	0.0974823
18.3854	0.0681542	0.04784	0.108481	0.149854	0.0350733	0.0260288	0.116285	0.0974823
18.3944	0.0634402	0.0443252	0.108481	0.149854	0.0350733	0.0260288	0.116285	0.0974823
18.4034	0.0634402	0.0443252	0.108481	0.149854	0.0350733	0.0260288	0.116285	0.0974823
18.4124	0.0634402	0.0443252	0.108481	0.149854	0.0350733	0.0260288	0.116285	0.0974823
18.4214	0.0634402	0.0443252	0.108481	0.149854	0.0350733	0.0260288	0.116285	0.0974823
18.4304	0.0634402	0.0443252	0.108481	0.149854	0.0350733	0.0260288	0.116285	0.0974823
18.4395	0.0634402	0.0443252	0.108481	0.149854	0.0350733	0.0260288	0.116285	0.0974823
18.4485	0.0634402	0.0443252	0.108481	0.149854	0.0350733	0.0260288	0.116285	0.0974823
18.4575	0.0634402	0.0443252	0.108481	0.149854	0.0350733	0.0260288	0.116285	0.0974823
18.4665	0.0634402	0.0443252	0.108481	0.149854	0.0350733	0.0260288	0.116285	0.0974823
18.4755	0.0634402	0.0443252	0.108481	0.149854	0.0350733	0.0260288	0.116285	0.0974823
18.4845	0.0634402	0.0443252	0.108481	0.149854	0.0350733	0.0260288	0.116285	0.0974823
18.4935	0.0634402	0.0443252	0.108481	0.149854	0.0350733	0.0260288	0.116285	0.0974823
18.5025	0.0634402	0.0443252	0.108481	0.149854	0.0350733	0.0260288	0.116285	0.0974823
18.5116	0.0634402	0.0443252	0.108481	0.149854	0.0350733	0.0260288	0.116285	0.0974823
18.5206	0.0634402	0.0443252	0.108481	0.149854	0.0350733	0.0260288	0.116285	0.0974823
18.5296	0.0634402	0.0443252	0.108481	0.149854	0.0350733	0.0260288	0.116285	0.0974823
18.5386	0.0634402	0.0443252	0.108481	0.149854	0.0350733	0.0260288	0.116285	0.0974823
18.5476	0.0634402	0.0443252	0.108481	0.149854	0.0350733	0.0260288	0.116285	0.0974823
18.5566	0.0634402	0.0443252	0.108481	0.149854	0.0350733	0.0260288	0.116285	0.0974823
18.5656	0.0634402	0.0443252	0.108481	0.149854	0.0350733	0.0260288	0.116285	0.0974823
18.5746	0.0634402	0.0443252	0.108481	0.149854	0.0350733	0.0260288	0.116285	0.0974823
18.5837	0.0634402	0.0443252	0.108481	0.149854	0.0350733	0.0260288	0.116285	0.0974823
18.5927	0.0634402	0.0443252	0.108481	0.149854	0.0350733	0.0260288	0.116285	0.0974823
18.6017	0.0634402	0.0443252	0.108481	0.149854	0.0350733	0.0260288	0.116285	0.0974823
18.6107	0.0634402	0.0443252	0.108481	0.149854	0.0350733	0.0260288	0.116285	0.0974823
18.6197	0.0634402	0.0443252	0.108481	0.149854	0.0350733	0.0260288	0.116285	0.0974823
18.6287	0.0634402	0.0443252	0.108481	0.149854	0.0350733	0.0260288	0.116285	0.0974823
18.6377	0.0634402	0.0443252	0.108481	0.149854	0.0350733	0.0260288	0.116285	0.0974823
18.6467	0.0634402	0.0443252	0.108481	0.149854	0.0350733	0.0260288	0.116285	0.0974823
18.6558	0.0634402	0.0443252	0.108481	0.149854	0.0350733	0.0260288	0.116285	0.0974823
18.6648	0.0634402	0.0443252	0.108481	0.149854	0.0350733	0.0260288	0.116285	0.0974823
18.6738	0.0634402	0.0443252	0.108481	0.149854	0.0350733	0.0260288	0.116285	0.0974823
18.6828	0.0634402	0.0443252	0.108481	0.149854	0.0350733	0.0260288	0.116285	0.0974823
18.6918	0.0634402	0.0443252	0.108481	0.149854	0.0350733	0.0260288	0.116285	0.0974823
18.7008	0.0634402	0.0443252	0.108481	0.149854	0.0350733	0.0260288	0.116285	0.0974823
18.7098	0.0634402	0.0443252	0.108481	0.149854	0.0350733	0.0260288	0.116285	0.0974823
18.7188	0.0634402	0.0443252	0.106368	0.151301	0.0350733	0.0260288	0.116285	0.0974823
18.7278	0.0634402	0.0443252	0.104009	0.153004	0.0350733	0.0260288	0.116285	0.0974823
18.7369	0.0634402	0.0443252	0.104009	0.153004	0.0350733	0.0260288	0.116285	0.0974823
18.7459	0.0634402	0.0443252	0.104009	0.153004	0.0350733	0.0260288	0.116285	0.0974823
18.7549	0.0634402	0.0443252	0.104009	0.153004	0.0350733	0.0260288	0.116285	0.0974823
18.7639	0.0634402	0.0443252	0.104009	0.153004	0.0350733	0.0260288	0.116285	0.0974823
18.7729	0.0634402	0.0443252	0.104009	0.153004	0.0350733	0.0260288	0.116285	0.0974823
18.7819	0.0634402	0.0443252	0.104009	0.153004	0.0350733	0.0260288	0.116285	0.0974823
18.7909	0.060507	0.0413037	0.104009	0.153004	0.0350733	0.0260288	0.116285	0.0974823
18.7999	0.0587262	0.0396751	0.104009	0.153004	0.0350733	0.0260288	0.116285	0.0974823
18.809	0.0587262	0.0396751	0.104009	0.153004	0.0350733	0.0260288	0.116285	0.0974823
18.818	0.0587262	0.0396751	0.104009	0.153004	0.0350733	0.0260288	0.116285	0.0974823
18.827	0.0587262	0.0396751	0.104009	0.153004	0.0350733	0.0260288	0.116285	0.0974823
18.836	0.0587262	0.0396751	0.104009	0.153004	0.0350733	0.0260288	0.116285	0.0974823
18.845	0.0587262	0.0396751	0.104009	0.153004	0.0350733	0.0260288	0.116285	0.0974823
18.854	0.0587262	0.0396751	0.104009	0.153004	0.0350733	0.0260288	0.116285	0.0974823
18.863	0.0587262	0.0396751	0.104009	0.153004	0.0350733	0.0260288	0.116285	0.0974823
18.872	0.0587262	0.0396751	0.104009	0.153004	0.0350733	0.0260288	0.116285	0.0974823
18.8811	0.0587262	0.0396751	0.104009	0.153004	0.0350733	0.0260288	0.116285	0.0974823
18.8901	0.0587262	0.0396751	0.104009	0.153004	0.0350733	0.0260288	0.116285	0.0974823
18.8991	0.0587262	0.0396751	0.104009	0.153004	0.0350733	0.0260288	0.116285	0.0974823
18.9081	0.0587262	0.0396751	0.104009	0.153004	0.0350733	0.0260288	0.116285	0.0974823
18.9171	0.0587262	0.0396751	0.104009	0.153004	0.0350733	0.0260288	0.116285	0.0974823
18.9261	0.0587262	0.0396751	0.104009	0.153004	0.0350733	0.0260288	0.116285	0.0974823
18.9351	0.0587262	0.0396751	0.104009	0.153004	0.0350733	0.0260288	0.116285	0.0974823
18.9441	0.0587262	0.0396751	0.104009	0.153004	0.0350733	0.0260288	0.116285	0.0974823
18.9532	0.0587262	0.0396751	0.104009	0.153004	0.0350733	0.0260288	0.116285	0.0974823
18.9622	0.0587262	0.0396751	0.104009	0.153004	0.0350733	0.0260288	0.116285	0.0974823
18.9712	0.0587262	0.0396751	0.104009	0.153004	0.0350733	0.0260288	0.116285	0.0974823
18.9802	0.0587262	0.0396751	0.104009	0.153004	0.0350733	0.0260288	0.116285	0.0974823
18.9892	0.0587262	0.0396751	0.104009	0.153004	0.0350733	0.0260288	0.116285	0.0974823
18.9982	0.0587262	0.0396751	0.104009	0.153004	0.0350733	0.0260288	0.116285	0.0974823
19.0072	0.0587262	0.0396751	0.104009	0.153004	0.0350733	0.0260288	0.116285	0.0974823
19.0162	0.0587262	0.0396751	0.104009	0.153004	0.0350733	0.0260288	0.116285	0.0974823
19.0252	0.0587262	0.0396751	0.104009	0.153004	0.0350733	0.0260288	0.116285	0.0974823
19.0343	0.0587262	0.0396751	0.104009	0.153004	0.0350733	0.0260288	0.116285	0.0974823
19.0433	0.0587262	0.0396751	0.104009	0.153004	0.0350733	0.0260288	0.116285	0.0974823
19.0523	0.0587262	0.0396751	0.104009	0.153004	0.0350733	0.0260288	0.116285	0.0974823
19.0613	0.0587262	0.0396751	0.104009	0.153004	0.0350733	0.0260288	0.116285	0.0974823
19.0703	0.0587262	0.0396751	0.104009	0.153004	0.0350733	0.0260288	0.116285	0.0974823
19.0793	0.0587262	0.0396751	0.104009	0.153004	0.0350733	0.0260288	0.116285	0.0974823
19.0883	0.0587262	0.0396751	0.104009	0.153004	0.0350733	0.0260288	0.116285	0.0974823
19.0973	0.0587262	0.0396751	0.104009	0.153004	0.0350733	0.0260288	0.116285	0.0974823
19.1064	0.0587262	0.0396751	0.104009	0.153004	0.0350733	0.0260288	0.116285	0.0974823
19.1154	0.0587262	0.0396751	0.104009	0.153004	0.0350733	0.0260288	0.1098	0.0923794
19.1244	0.0587262	0.0396751	0.104009	0.153004	0.0350733	0.0260288	0.1098	0.0923794
19.1334	0.0587262	0.0396751	0.104009	0.153004	0.0350733	0.0260288	0.1098	0.0923794
19.1424	0.0587262	0.0396751	0.104009	0.153004	0.0350733	0.0260288	0.1098	0.0923794
19.1514	0.0587262	0.0396751	0.104009	0.153004	0.0350733	0.0260288	0.1098	0.0923794
19.1604	0.0587262	0.0396751	0.104009	0.153004	0.0350733	0.0260288	0.1098	0.0923794
19.1694	0.0587262	0.0396751	0.104009	0.153004	0.0350733	0.0260288	0.1098	0.0923794
19.1785	0.0587262	0.0396751	0.104009	0.153004	0.0350733	0.0260288	0.1098	0.0923794
19.1875	0.0587262	0.0396751	0.104009	0.153004	0.0350733	0.0260288	0.1098	0.0923794
19.1965	0.0587262	0.0396751	0.104009	0.153004	0.0350733	0.0260288	0.1098	0.0923794
19.2055	0.0587262	0.0396751	0.104009	0.153004	0.0350733	0.0260288	0.1098	0.0923794
19.2145	0.0587262	0.0396751	0.104009	0.153004	0.0350733	0.0260288	0.1098	0.0923794
19.2235	0.0587262	0.0396751	0.104009	0.153004	0.0350733	0.0260288	0.1098	0.0923794
19.2325	0.0587262	0.0396751	0.104009	0.153004	0.0338431	0.024898	0.1098	0.0923794
19.2415	0.0587262	0.0396751	0.104009	0.153004	0.0338431	0.024898	0.1098	0.0923794
19.2506	0.0587262	0.0396751	0.104009	0.153004	0.0338431	0.024898	0.1098	0.0923794
19.2596	0.0587262	0.0396751	0.104009	0.153004	0.0338431	0.024898	0.1098	0.0923794
19.2686	0.0587262	0.0396751	0.104009	0.153004	0.0338431	0.024898	0.1098	0.0923794
19.2776	0.0587262	0.0396751	0.104009	0.153004	0.0338431	0.024898	0.1098	0.0923794
19.2866	0.0587262	0.0396751	0.104009	0.153004	0.0338431	0.024898	0.1098	0.0923794
19.2956	0.0587262	0.0396751	0.104009	0.153004	0.0338431	0.024898	0.1098	0.0923794
19.3046	0.0587262	0.0396751	0.104009	0.153004	0.0338431	0.024898	0.1098	0.0923794
19.3136	0.0587262	0.0396751	0.104009	0.153004	0.0338431	0.024898	0.1098	0.0923794
19.3227	0.0587262	0.0396751	0.104009	0.153004	0.0338431	0.024898	0.1098	0.0923794
19.3317	0.0587262	0.0396751	0.104009	0.153004	0.0338431	0.024898	0.1098	0.0923794
19.3407	0.0587262	0.0396751	0.104009	0.153004	0.0338431	0.024898	0.1098	0.0923794
19.3497	0.0587262	0.0396751	0.104009	0.153004	0.0338431	0.024898	0.1098	0.0923794
19.3587	0.0587262	0.0396751	0.104009	0.153004	0.0338431	0.024898	0.1098	0.0923794
19.3677	0.0587262	0.0396751	0.104009	0.153004	0.0338431	0.024898	0.1098	0.0923794
19.3767	0.0587262	0.0396751	0.104009	0.153004	0.032571	0.0238727	0.1098	0.0923794
19.3857	0.0587262	0.0396751	0.104009	0.153004	0.032571	0.0238727	0.1098	0.0923794
19.3947	0.0587262	0.0396751	0.104009	0.153004	0.032571	0.0238727	0.1098	0.0923794
19.4038	0.0587262	0.0396751	0.104009	0.153004	0.032571	0.0238727	0.1098	0.0923794
19.4128	0.0587262	0.0396751	0.104009	0.153004	0.032571	0.0238727	0.1098	0.0923794
19.4218	0.0587262	0.0396751	0.104009	0.153004	0.032571	0.0238727	0.1098	0.0923794
19.4308	0.0587262	0.0396751	0.104009	0.153004	0.032571	0.0238727	0.1098	0.0923794
19.4398	0.0587262	0.0396751	0.104009	0.153004	0.032571	0.0238727	0.1098	0.0923794
19.4488	0.0587262	0.0396751	0.104009	0.153004	0.032571	0.0238727	0.108674	0.0912457
19.4578	0.0587262	0.0396751	0.104009	0.153004	0.032571	0.0238727	0.103314	0.0862492
19.4668	0.0587262	0.0396751	0.104009	0.153004	0.032571	0.0238727	0.103314	0.0862492
19.4759	0.0587262	0.0396751	0.104009	0.153004	0.032571	0.0238727	0.103314	0.0862492
19.4849	0.0587262	0.0396751	0.104009	0.153004	0.032571	0.0238727	0.103314	0.0862492
19.4939	0.0587262	0.0396751	0.104009	0.153004	0.032571	0.0238727	0.103314	0.0862492
19.5029	0.0587262	0.0396751	0.104009	0.153004	0.032571	0.0238727	0.103314	0.0862492
19.5119	0.0587262	0.0396751	0.104009	0.153004	0.032571	0.0238727	0.103314	0.0862492
19.5209	0.0587262	0.0396751	0.104009	0.153004	0.032571	0.0238727	0.103314	0.0862492
19.5299	0.0587262	0.0396751	0.104009	0.153004	0.032571	0.0238727	0.103314	0.0862492
19.5389	0.0587262	0.0396751	0.104009	0.153004	0.032571	0.0238727	0.103314	0.0862492
19.548	0.0587262	0.0396751	0.104009	0.153004	0.032571	0.0238727	0.103314	0.0862492
19.557	0.0587262	0.0396751	0.090493	0.130052	0.032571	0.0238727	0.103314	0.0862492
19.566	0.0587262	0.0396751	0.0876098	0.13221	0.032571	0.0238727	0.103314	0.0862492
19.575	0.0587262	0.0396751	0.0876098	0.13221	0.032571	0.0238727	0.103314	0.0862492
19.584	0.0543464	0.0364785	0.0876098	0.13221	0.032571	0.0238727	0.103314	0.0862492
19.593	0.0543464	0.0364785	0.0876098	0.13221	0.032571	0.0238727	0.103314	0.0862492
19.602	0.0543464	0.0364785	0.0876098	0.13221	0.032571	0.0238727	0.103314	0.0862492
19.611	0.0543464	0.0364785	0.0876098	0.13221	0.032571	0.0238727	0.103314	0.0862492
19.6201	0.0543464	0.0364785	0.0876098	0.13221	0.032571	0.0238727	0.103314	0.0862492
19.6291	0.0543464	0.0364785	0.0876098	0.13221	0.032571	0.0238727	0.103314	0.0862492
19.6381	0.0543464	0.0364785	0.0876098	0.13221	0.032571	0.0238727	0.103314	0.0862492
19.6471	0.0543464	0.0364785	0.0876098	0.13221	0.032571	0.0238727	0.103314	0.0862492
19.6561	0.0543464	0.0364785	0.0876098	0.13221	0.032571	0.0238727	0.103314	0.0862492
19.6651	0.0543464	0.0364785	0.0876098	0.13221	0.032571	0.0238727	0.103314	0.0862492
19.6741	0.0543464	0.0364785	0.0876098	0.13221	0.032571	0.0238727	0.103314	0.0862492
19.6831	0.0543464	0.0364785	0.0876098	0.13221	0.032571	0.0238727	0.103314	0.0862492
19.6921	0.0543464	0.0364785	0.0876098	0.13221	0.032571	0.0238727	0.103314	0.0862492
19.7012	0.0543464	0.0364785	0.0876098	0.13221	0.032571	0.0238727	0.103314	0.0862492
19.7102	0.0543464	0.0364785	0.0876098	0.13221	0.032571	0.0238727	0.103314	0.0862492
19.7192	0.0543464	0.0364785	0.0876098	0.13221	0.032571	0.0238727	0.103314	0.0862492
19.7282	0.0543464	0.0364785	0.0876098	0.13221	0.032571	0.0238727	0.103314	0.0862492
19.7372	0.0543464	0.0364785	0.0876098	0.13221	0.032571	0.0238727	0.103314	0.0862492
19.7462	0.0543464	0.0364785	0.0876098	0.13221	0.032571	0.0238727	0.103314	0.0862492
19.7552	0.0543464	0.0364785	0.0876098	0.13221	0.032571	0.0238727	0.103314	0.0862492
19.7642	0.0543464	0.0364785	0.0876098	0.13221	0.032571	0.0238727	0.103314	0.0862492
19.7733	0.0543464	0.0364785	0.0876098	0.13221	0.032571	0.0238727	0.103314	0.0862492
19.7823	0.0543464	0.0364785	0.0876098	0.13221	0.032571	0.0238727	0.103314	0.0862492
19.7913	0.0543464	0.0364785	0.0876098	0.13221	0.032571	0.0238727	0.103314	0.0862492
19.8003	0.0543464	0.0364785	0.0876098	0.13221	0.032571	0.0238727	0.103314	0.0862492
19.8093	0.0543464	0.0364785	0.0876098	0.13221	0.032571	0.0238727	0.103314	0.0862492
19.8183	0.0499666	0.032089	0.0876098	0.13221	0.032571	0.0238727	0.103314	0.0862492
19.8273	0.0499666	0.032089	0.0876098	0.13221	0.032571	0.0238727	0.103314	0.0862492
19.8363	0.0499666	0.032089	0.0876098	0.13221	0.032571	0.0238727	0.103314	0.0862492
19.8454	0.0499666	0.032089	0.0876098	0.13221	0.032571	0.0238727	0.103314	0.0862492
19.8544	0.0499666	0.032089	0.0876098	0.13221	0.032571	0.0238727	0.103314	0.0862492
19.8634	0.0499666	0.032089	0.0876098	0.13221	0.032571	0.0238727	0.103314	0.0862492
19.8724	0.0499666	0.032089	0.0876098	0.13221	0.032571	0.0238727	0.103314	0.0862492
19.8814	0.0499666	0.032089	0.0876098	0.13221	0.032571	0.0238727	0.103314	0.0862492
19.8904	0.0499666	0.032089	0.0876098	0.13221	0.032571	0.0238727	0.103314	0.0862492
19.8994	0.0499666	0.032089	0.0876098	0.13221	0.032571	0.0238727	0.103314	0.0862492
19.9084	0.0499666	0.032089	0.0876098	0.13221	0.032571	0.0238727	0.103314	0.0862492
19.9175	0.0499666	0.032089	0.0876098	0.13221	0.032571	0.0238727	0.103314	0.0862492
19.9265	0.0499666	0.032089	0.0876098	0.13221	0.032571	0.0238727	0.103314	0.0862492
19.9355	0.0499666	0.032089	0.0876098	0.13221	0.032571	0.0238727	0.103314	0.0862492
19.9445	0.0499666	0.032089	0.0876098	0.13221	0.032571	0.0238727	0.103314	0.0862492
19.9535	0.0499666	0.032089	0.0876098	0.13221	0.032571	0.0238727	0.103314	0.0862492
19.9625	0.0499666	0.032089	0.0876098	0.13221	0.032571	0.0238727	0.103314	0.0862492
19.9715	0.0499666	0.032089	0.0876098	0.13221	0.032571	0.0238727	0.103314	0.0862492
19.9805	0.0499666	0.032089	0.0876098	0.13221	0.032571	0.0238727	0.103314	0.0862492
19.9896	0.0499666	0.032089	0.0876098	0.13221	0.032571	0.0238727	0.103314	0.0862492
19.9986	0.0498859	0.0320194	0.0876098	0.13221	0.032571	0.0238727	0.103314	0.0862492
20.0076	0.0498628	0.0319995	0.0876098	0.13221	0.032571	0.0238727	0.103314	0.0862492
20.0166	0.0498628	0.0319995	0.0876098	0.13221	0.0280797	0.0217029	0.103314	0.0862492
20.0256	0.0498628	0.0319995	0.0876098	0.13221	0.0280797	0.0217029	0.103314	0.0862492
20.0346	0.0498628	0.0319995	0.0876098	0.13221	0.0280797	0.0217029	0.103314	0.0862492
20.0436	0.0498628	0.0319995	0.0876098	0.13221	0.0280797	0.0217029	0.103314	0.0862492
20.0526	0.0498628	0.0319995	0.0876098	0.13221	0.0280797	0.0217029	0.103314	0.0862492
20.0616	0.0498628	0.0319995	0.0876098	0.13221	0.0280797	0.0217029	0.103314	0.0862492
20.0707	0.0498628	0.0319995	0.0876098	0.13221	0.0280797	0.0217029	0.103314	0.0862492
20.0797	0.0498628	0.0319995	0.0876098	0.13221	0.0280797	0.0217029	0.103314	0.0862492
20.0887	0.0498628	0.0319995	0.0876098	0.13221	0.0280797	0.0217029	0.103314	0.0862492
20.0977	0.0498628	0.0319995	0.0876098	0.13221	0.0280797	0.0217029	0.103314	0.0862492
20.1067	0.0498628	0.0319995	0.0876098	0.13221	0.0280797	0.0217029	0.103314	0.0862492
20.1157	0.0498628	0.0319995	0.0876098	0.13221	0.0280797	0.0217029	0.103314	0.0862492
20.1247	0.0498628	0.0319995	0.0876098	0.13221	0.0280797	0.0217029	0.103314	0.0862492
20.1337	0.0498628	0.0319995	0.0876098	0.13221	0.0280797	0.0217029	0.103314	0.0862492
20.1428	0.0498628	0.0319995	0.0876098	0.13221	0.0280797	0.0217029	0.103314	0.0862492
20.1518	0.0498628	0.0319995	0.0876098	0.13221	0.0280797	0.0217029	0.103314	0.0862492
20.1608	0.0498628	0.0319995	0.0876098	0.13221	0.0280797	0.0217029	0.103314	0.0862492
20.1698	0.0498628	0.0319995	0.0876098	0.13221	0.0280797	0.0217029	0.103314	0.0862492
20.1788	0.049759	0.0319092	0.0876098	0.13221	0.0280797	0.0217029	0.103314	0.0862492
20.1878	0.049759	0.0319092	0.0876098	0.13221	0.0280797	0.0217029	0.103314	0.0862492
20.1968	0.049759	0.0319092	0.0876098	0.13221	0.0280797	0.0217029	0.103314	0.0862492
20.2058	0.049759	0.0319092	0.0876098	0.13221	0.0280797	0.0217029	0.103314	0.0862492
20.2149	0.049759	0.0319092	0.0876098	0.13221	0.0280797	0.0217029	0.103314	0.0862492
20.2239	0.049759	0.0319092	0.0876098	0.13221	0.0280797	0.0217029	0.103314	0.0862492
20.2329	0.049759	0.0319092	0.0876098	0.13221	0.0280797	0.0217029	0.103314	0.0862492
20.2419	0.049759	0.0319092	0.0876098	0.13221	0.0280797	0.0217029	0.103314	0.0862492
20.2509	0.049759	0.0319092	0.0876098	0.13221	0.0280797	0.0217029	0.103314	0.0862492
20.2599	0.049759	0.0319092	0.0876098	0.13221	0.0280797	0.0217029	0.103314	0.0862492
20.2689	0.049759	0.0319092	0.0876098	0.13221	0.0280797	0.0217029	0.103314	0.0862492
20.2779	0.049759	0.0319092	0.0876098	0.13221	0.0280797	0.0217029	0.103314	0.0862492
20.287	0.049759	0.0319092	0.0876098	0.13221	0.0280797	0.0217029	0.103314	0.0862492
20.296	0.049759	0.0319092	0.0876098	0.13221	0.0280797	0.0217029	0.103314	0.0862492
20.305	0.049759	0.0319092	0.0876098	0.13221	0.0280797	0.0217029	0.103314	0.0862492
20.314	0.049759	0.0319092	0.0876098	0.13221	0.0280797	0.0217029	0.103314	0.0862492
20.323	0.049759	0.0319092	0.0876098	0.13221	0.0280797	0.0217029	0.103314	0.0862492
20.332	0.049759	0.0319092	0.0876098	0.13221	0.0280797	0.0217029	0.103314	0.0862492
20.341	0.049759	0.0319092	0.0876098	0.13221	0.0280797	0.0217029	0.103314	0.0862492
20.35	0.049759	0.0319092	0.0876098	0.13221	0.0280797	0.0217029	0.103314	0.0862492
20.3591	0.049759	0.0319092	0.0876098	0.13221	0.0280797	0.0217029	0.103314	0.0862492
20.3681	0.049759	0.0319092	0.0876098	0.13221	0.0280797	0.0217029	0.103314	0.0862492
20.3771	0.049759	0.0319092	0.0876098	0.13221	0.0280797	0.0217029	0.103314	0.0862492
20.3861	0.049759	0.0319092	0.0876098	0.13221	0.0280797	0.0217029	0.103314	0.0862492
20.3951	0.049759	0.0319092	0.0876098	0.13221	0.0280797	0.0217029	0.103314	0.0862492
20.4041	0.049759	0.0319092	0.0876098	0.13221	0.0280797	0.0217029	0.103314	0.0862492
20.4131	0.049759	0.0319092	0.0876098	0.13221	0.0280797	0.0217029	0.103314	0.0862492
20.4221	0.049759	0.0319092	0.0876098	0.13221	0.0280797	0.0217029	0.103314	0.0862492
20.4311	0.049759	0.0319092	0.0876098	0.13221	0.0280797	0.0217029	0.103314	0.0862492
20.4402	0.049759	0.0319092	0.0876098	0.13221	0.0280797	0.0217029	0.103314	0.0862492
20.4492	0.049759	0.0319092	0.0876098	0.13221	0.0280797	0.0217029	0.0893144	0.0770423
20.4582	0.049759	0.0319092	0.0876098	0.13221	0.0280797	0.0217029	0.0893144	0.0770423
20.4672	0.049759	0.0319092	0.0876098	0.13221	0.0280797	0.0217029	0.0893144	0.0770423
20.4762	0.049759	0.0319092	0.0876098	0.13221	0.0280797	0.0217029	0.0893144	0.0770423
20.4852	0.049759	0.0319092	0.0876098	0.13221	0.0280797	0.0217029	0.0893144	0.0770423
20.4942	0.049759	0.0319092	0.0876098	0.13221	0.0280797	0.0217029	0.0893144	0.0770423
20.5032	0.049759	0.0319092	0.0876098	0.13221	0.0280797	0.0217029	0.0893144	0.0770423
20.5123	0.049759	0.0319092	0.0876098	0.13221	0.0280797	0.0217029	0.0893144	0.0770423
20.5213	0.049759	0.0319092	0.0876098	0.13221	0.0280797	0.0217029	0.0893144	0.0770423
20.5303	0.049759	0.0319092	0.0876098	0.13221	0.0280797	0.0217029	0.0893144	0.0770423
20.5393	0.049759	0.0319092	0.0876098	0.13221	0.0280797	0.0217029	0.0893144	0.0770423
20.5483	0.049759	0.0319092	0.0876098	0.13221	0.0280797	0.0217029	0.0893144	0.0770423
20.5573	0.049759	0.0319092	0.0876098	0.13221	0.0280797	0.0217029	0.0893144	0.0770423
20.5663	0.049759	0.0319092	0.0876098	0.13221	0.0280797	0.0217029	0.0893144	0.0770423
20.5753	0.049759	0.0319092	0.0876098	0.13221	0.0280797	0.0217029	0.0893144	0.0770423
20.5844	0.049759	0.0319092	0.0876098	0.13221	0.0280797	0.0217029	0.0893144	0.0770423
20.5934	0.049759	0.0319092	0.0876098	0.13221	0.0280797	0.0217029	0.0893144	0.0770423
20.6024	0.049759	0.0319092	0.0876098	0.13221	0.0280797	0.0217029	0.0893144	0.0770423
20.6114	0.049759	0.0319092	0.0876098	0.13221	0.0280797	0.0217029	0.0893144	0.0770423
20.6204	0.049759	0.0319092	0.0876098	0.13221	0.0280797	0.0217029	0.0893144	0.0770423
20.6294	0.049759	0.0319092	0.0876098	0.13221	0.0280797	0.0217029	0.0893144	0.0770423
20.6384	0.049759	0.0319092	0.0876098	0.13221	0.0280797	0.0217029	0.0893144	0.0770423
20.6474	0.049759	0.0319092	0.0876098	0.13221	0.0280797	0.0217029	0.0893144	0.0770423
20.6565	0.049759	0.0319092	0.0876098	0.13221	0.0280797	0.0217029	0.0893144	0.0770423
20.6655	0.049759	0.0319092	0.0876098	0.13221	0.0280797	0.0217029	0.0893144	0.0770423
20.6745	0.049759	0.0319092	0.0876098	0.13221	0.0280797	0.0217029	0.0893144	0.0770423
20.6835	0.049759	0.0319092	0.0876098	0.13221	0.0280797	0.0217029	0.0893144	0.0770423
20.6925	0.049759	0.0319092	0.0876098	0.13221	0.0280797	0.0217029	0.0893144	0.0770423
20.7015	0.049759	0.0319092	0.0876098	0.13221	0.0280797	0.0217029	0.0893144	0.0770423
20.7105	0.049759	0.0319092	0.0876098	0.13221	0.0280797	0.0217029	0.0893144	0.0770423
20.7195	0.049759	0.0319092	0.0876098	0.13221	0.0280797	0.0217029	0.0893144	0.0770423
20.7285	0.049759	0.0319092	0.0876098	0.13221	0.0280797	0.0217029	0.0893144	0.0770423
20.7376	0.049759	0.0319092	0.0876098	0.13221	0.0280797	0.0217029	0.0893144	0.0770423
20.7466	0.0469246	0.0368186	0.0876098	0.13221	0.0280797	0.0217029	0.0893144	0.0770423
20.7556	0.0469246	0.0368186	0.0876098	0.13221	0.0280797	0.0217029	0.0893144	0.0770423
20.7646	0.0469246	0.0368186	0.0876098	0.13221	0.0280797	0.0217029	0.0893144	0.0770423
20.7736	0.0469246	0.0368186	0.0876098	0.13221	0.0280797	0.0217029	0.0893144	0.0770423
20.7826	0.0469246	0.0368186	0.0876098	0.13221	0.0280797	0.0217029	0.0893144	0.0770423
20.7916	0.0469246	0.0368186	0.0876098	0.13221	0.0280797	0.0217029	0.0893144	0.0770423
20.8006	0.0469246	0.0368186	0.0876098	0.13221	0.0280797	0.0217029	0.0893144	0.0770423
20.8097	0.0469246	0.0368186	0.0876098	0.13221	0.0280797	0.0217029	0.0893144	0.0770423
20.8187	0.0469246	0.0368186	0.0876098	0.13221	0.0280797	0.0217029	0.0893144	0.0770423
20.8277	0.0469246	0.0368186	0.0876098	0.13221	0.0280797	0.0217029	0.0893144	0.0770423
20.8367	0.0469246	0.0368186	0.0876098	0.13221	0.0280797	0.0217029	0.0893144	0.0770423
20.8457	0.0469246	0.0368186	0.0876098	0.13221	0.0280797	0.0217029	0.0893144	0.0770423
20.8547	0.0469246	0.0368186	0.0876098	0.13221	0.0280797	0.0217029	0.0893144	0.0770423
20.8637	0.0469246	0.0368186	0.0876098	0.13221	0.0280797	0.0217029	0.0753148	0.0620011
20.8727	0.0469246	0.0368186	0.0876098	0.13221	0.0280797	0.0217029	0.0753148	0.0620011
20.8818	0.0469246	0.0368186	0.0876098	0.13221	0.0280797	0.0217029	0.0753148	0.0620011
20.8908	0.0469246	0.0368186	0.0876098	0.13221	0.0280797	0.0217029	0.0753148	0.0620011
20.8998	0.0469246	0.0368186	0.0871704	0.132552	0.0280797	0.0217029	0.0753148	0.0620011
20.9088	0.0469246	0.0368186	0.0871704	0.132552	0.0280797	0.0217029	0.0753148	0.0620011
20.9178	0.0469246	0.0368186	0.0871704	0.132552	0.0280797	0.0217029	0.0753148	0.0620011
20.9268	0.0464869	0.0364455	0.0871704	0.132552	0.0280797	0.0217029	0.0753148	0.0620011
20.9358	0.0463327	0.0363169	0.0871704	0.132552	0.0280797	0.0217029	0.0753148	0.0620011
20.9448	0.0463327	0.0363169	0.0871704	0.132552	0.0280797	0.0217029	0.0753148	0.0620011
20.9539	0.0463327	0.0363169	0.0871704	0.132552	0.0280797	0.0217029	0.0753148	0.0620011
20.9629	0.0463327	0.0363169	0.0871704	0.132552	0.0280797	0.0217029	0.0753148	0.0620011
20.9719	0.0463327	0.0363169	0.0871704	0.132552	0.0280797	0.0217029	0.0753148	0.0620011
20.9809	0.0463327	0.0363169	0.0871704	0.132552	0.0280797	0.0217029	0.0753148	0.0620011
20.9899	0.0463327	0.0363169	0.0871704	0.132552	0.0280797	0.0217029	0.0753148	0.0620011
20.9989	0.0463327	0.0363169	0.0871704	0.132552	0.0280797	0.0217029	0.0753148	0.0620011
21.0079	0.0463327	0.0363169	0.0871704	0.132552	0.0280797	0.0217029	0.0753148	0.0620011
21.0169	0.0457409	0.0357935	0.0871704	0.132552	0.0280797	0.0217029	0.0753148	0.0620011
21.026	0.0457409	0.0357935	0.0871704	0.132552	0.0280797	0.0217029	0.0753148	0.0620011
21.035	0.0457409	0.0357935	0.0871704	0.132552	0.0280797	0.0217029	0.0753148	0.0620011
21.044	0.0457409	0.0357935	0.0871704	0.132552	0.0280797	0.0217029	0.0753148	0.0620011
21.053	0.0457409	0.0357935	0.0871704	0.132552	0.0280797	0.0217029	0.0753148	0.0620011
21.062	0.0457409	0.0357935	0.0871704	0.132552	0.0280797	0.0217029	0.0753148	0.0620011
21.071	0.0457409	0.0357935	0.0871704	0.132552	0.0280797	0.0217029	0.0753148	0.0620011
21.08	0.0457409	0.0357935	0.0871704	0.132552	0.0280797	0.0217029	0.0753148	0.0620011
21.089	0.0457409	0.0357935	0.0871704	0.132552	0.0280797	0.0217029	0.0753148	0.0620011
21.098	0.0457409	0.0357935	0.0871704	0.132552	0.0280797	0.0217029	0.0753148	0.0620011
21.1071	0.0457409	0.0357935	0.0871704	0.132552	0.0280797	0.0217029	0.0753148	0.0620011
21.1161	0.0457409	0.0357935	0.0871704	0.132552	0.0280797	0.0217029	0.0753148	0.0620011
21.1251	0.0457409	0.0357935	0.0871704	0.132552	0.0280797	0.0217029	0.0753148	0.0620011
21.1341	0.0457409	0.0357935	0.0871704	0.132552	0.0280797	0.0217029	0.0753148	0.0620011
21.1431	0.0457409	0.0357935	0.0871704	0.132552	0.0280797	0.0217029	0.0753148	0.0620011
21.1521	0.0457409	0.0357935	0.0871704	0.132552	0.0280797	0.0217029	0.0753148	0.0620011
21.1611	0.0457409	0.0357935	0.0871704	0.132552	0.0280797	0.0217029	0.0753148	0.0620011
21.1701	0.0457409	0.0357935	0.0871704	0.132552	0.0280797	0.0217029	0.0753148	0.0620011
21.1792	0.0457409	0.0357935	0.0871704	0.132552	0.0280797	0.0217029	0.0753148	0.0620011
21.1882	0.0457409	0.0357935	0.0871704	0.132552	0.0280797	0.0217029	0.0753148	0.0620011
21.1972	0.0457409	0.0357935	0.0871704	0.132552	0.0274223	0.0216032	0.0753148	0.0620011
21.2062	0.0457409	0.0357935	0.0871704	0.132552	0.0260538	0.0215875	0.0753148	0.0620011
21.2152	0.0457409	0.0357935	0.0871704	0.132552	0.0260538	0.0215875	0.0753148	0.0620011
21.2242	0.0457409	0.0357935	0.0871704	0.132552	0.0260538	0.0215875	0.0753148	0.0620011
21.2332	0.0457409	0.0357935	0.0871704	0.132552	0.0260538	0.0215875	0.0753148	0.0620011
21.2422	0.0457409	0.0357935	0.0871704	0.132552	0.0247817	0.0196542	0.0753148	0.0620011
21.2513	0.0457409	0.0357935	0.0871704	0.132552	0.0247817	0.0196542	0.0753148	0.0620011
21.2603	0.0457409	0.0357935	0.0871704	0.132552	0.0247817	0.0196542	0.0753148	0.0620011
21.2693	0.0457409	0.0357935	0.0871704	0.132552	0.0247817	0.0196542	0.0753148	0.0620011
21.2783	0.0457409	0.0357935	0.0871704	0.132552	0.0247817	0.0196542	0.0753148	0.0620011
21.2873	0.0457409	0.0357935	0.0871704	0.132552	0.0247817	0.0196542	0.0753148	0.0620011
21.2963	0.0457409	0.0357935	0.0871704	0.132552	0.0247817	0.0196542	0.0753148	0.0620011
21.3053	0.0457409	0.0357935	0.0871704	0.132552	0.0247817	0.0196542	0.0753148	0.0620011
21.3143	0.0457409	0.0357935	0.0871704	0.132552	0.0247817	0.0196542	0.0753148	0.0620011
21.3234	0.0457409	0.0357935	0.0871704	0.132552	0.0247817	0.0196542	0.0753148	0.0620011
21.3324	0.0457409	0.0357935	0.0871704	0.132552	0.0247817	0.0196542	0.0753148	0.0620011
21.3414	0.0457409	0.0357935	0.0871704	0.132552	0.0247817	0.0196542	0.0753148	0.0620011
21.3504	0.0457409	0.0357935	0.0871704	0.132552	0.0247817	0.0196542	0.0753148	0.0620011
21.3594	0.0457409	0.0357935	0.0871704	0.132552	0.0247817	0.0196542	0.0753148	0.0620011
21.3684	0.0457409	0.0357935	0.0871704	0.132552	0.0247817	0.0196542	0.0753148	0.0620011
21.3774	0.0457409	0.0357935	0.0871704	0.132552	0.0247817	0.0196542	0.0753148	0.0620011
21.3864	0.0457409	0.0357935	0.0871704	0.132552	0.0247817	0.0196542	0.0753148	0.0620011
21.3954	0.0457409	0.0357935	0.0871704	0.132552	0.0247817	0.0196542	0.0753148	0.0620011
21.4045	0.0457409	0.0357935	0.0871704	0.132552	0.0247817	0.0196542	0.0753148	0.0620011
21.4135	0.0457409	0.0357935	0.0871704	0.132552	0.0247817	0.0196542	0.0753148	0.0620011
21.4225	0.0457409	0.0357935	0.0871704	0.132552	0.0247817	0.0196542	0.0753148	0.0620011
21.4315	0.0457409	0.0357935	0.0871704	0.132552	0.0247817	0.0196542	0.0753148	0.0620011
21.4405	0.0457409	0.0357935	0.0871704	0.132552	0.0247817	0.0196542	0.0753148	0.0620011
21.4495	0.0457409	0.0357935	0.0871704	0.132552	0.0247817	0.0196542	0.0753148	0.0620011
21.4585	0.0457409	0.0357935	0.0871704	0.132552	0.0247817	0.0196542	0.0753148	0.0620011
21.4675	0.0457409	0.0357935	0.0871704	0.132552	0.0247817	0.0196542	0.0753148	0.0620011
21.4766	0.0457409	0.0357935	0.0871704	0.132552	0.0247817	0.0196542	0.0753148	0.0620011
21.4856	0.0457409	0.0357935	0.0871704	0.132552	0.0247817	0.0196542	0.0753148	0.0620011
21.4946	0.0457409	0.0357935	0.0871704	0.132552	0.0247817	0.0196542	0.0753148	0.0620011
21.5036	0.0457409	0.0357935	0.0871704	0.132552	0.0247817	0.0196542	0.0753148	0.0620011
21.5126	0.0457409	0.0357935	0.0871704	0.132552	0.0247817	0.0196542	0.0753148	0.0620011
21.5216	0.0457409	0.0357935	0.0871704	0.132552	0.0247817	0.0196542	0.0753148	0.0620011
21.5306	0.0457409	0.0357935	0.0871704	0.132552	0.0247817	0.0196542	0.0753148	0.0620011
21.5396	0.0457409	0.0357935	0.0871704	0.132552	0.0247817	0.0196542	0.0753148	0.0620011
21.5487	0.0457409	0.0357935	0.0871704	0.132552	0.0247817	0.0196542	0.0753148	0.0620011
21.5577	0.0457409	0.0357935	0.0871704	0.132552	0.0247817	0.0196542	0.0753148	0.0620011
21.5667	0.0457409	0.0357935	0.0871704	0.132552	0.0247817	0.0196542	0.0753148	0.0620011
21.5757	0.0457409	0.0357935	0.0871704	0.132552	0.0247817	0.0196542	0.0753148	0.0620011
21.5847	0.0457409	0.0357935	0.0871704	0.132552	0.0247817	0.0196542	0.0753148	0.0620011
21.5937	0.0457409	0.0357935	0.0871704	0.132552	0.0247817	0.0196542	0.0753148	0.0620011
21.6027	0.0457409	0.0357935	0.0871704	0.132552	0.0247817	0.0196542	0.0753148	0.0620011
21.6117	0.0457409	0.0357935	0.0871704	0.132552	0.0247817	0.0196542	0.0753148	0.0620011
21.6208	0.0457409	0.0357935	0.0871704	0.132552	0.0247817	0.0196542	0.0753148	0.0620011
21.6298	0.0457409	0.0357935	0.0871704	0.132552	0.0247817	0.0196542	0.0753148	0.0620011
21.6388	0.0457409	0.0357935	0.0871704	0.132552	0.0247817	0.0196542	0.0753148	0.0620011
21.6478	0.0457409	0.0357935	0.0871704	0.132552	0.0247817	0.0196542	0.0753148	0.0620011
21.6568	0.0457409	0.0357935	0.0871704	0.132552	0.0247817	0.0196542	0.0753148	0.0620011
21.6658	0.0457409	0.0357935	0.0871704	0.132552	0.0247817	0.0196542	0.0753148	0.0620011
21.6748	0.0457409	0.0357935	0.0871704	0.132552	0.0247817	0.0196542	0.0753148	0.0620011
21.6838	0.0457409	0.0357935	0.0871704	0.132552	0.0247817	0.0196542	0.0753148	0.0620011
21.6929	0.0457409	0.0357935	0.0871704	0.132552	0.0247817	0.0196542	0.0753148	0.0620011
21.7019	0.0457409	0.0357935	0.0871704	0.132552	0.0247817	0.0196542	0.0753148	0.0620011
21.7109	0.0457409	0.0357935	0.0871704	0.132552	0.0247817	0.0196542	0.0753148	0.0620011
21.7199	0.0457409	0.0357935	0.0871704	0.132552	0.0247817	0.0196542	0.0753148	0.0620011
21.7289	0.0457409	0.0357935	0.0871704	0.132552	0.0247817	0.0196542	0.0753148	0.0620011
21.7379	0.0457409	0.0357935	0.0871704	0.132552	0.0247817	0.0196542	0.0753148	0.0620011
21.7469	0.0457409	0.0357935	0.0871704	0.132552	0.0247817	0.0196542	0.0753148	0.0620011
21.7559	0.0457409	0.0357935	0.0871704	0.132552	0.0247817	0.0196542	0.0753148	0.0620011
21.7649	0.0457409	0.0357935	0.0858174	0.130212	0.0247817	0.0196542	0.0753148	0.0620011
21.774	0.0457409	0.0357935	0.0856018	0.129839	0.0247817	0.0196542	0.0753148	0.0620011
21.783	0.0457409	0.0357935	0.0844351	0.130956	0.0247817	0.0196542	0.0753148	0.0620011
21.792	0.0457409	0.0357935	0.0844281	0.130963	0.0247817	0.0196542	0.0753148	0.0620011
21.801	0.0457409	0.0357935	0.0844281	0.130963	0.0247817	0.0196542	0.0753148	0.0620011
21.81	0.0457409	0.0357935	0.0844281	0.130963	0.0247817	0.0196542	0.0753148	0.0620011
21.819	0.0457409	0.0357935	0.0844281	0.130963	0.0247817	0.0196542	0.0753148	0.0620011
21.828	0.0457409	0.0357935	0.0844281	0.130963	0.0247817	0.0196542	0.0753148	0.0620011
21.837	0.0457409	0.0357935	0.0844281	0.130963	0.0247817	0.0196542	0.0753148	0.0620011
21.8461	0.0457409	0.0357935	0.0844281	0.130963	0.0247817	0.0196542	0.0753148	0.0620011
21.8551	0.0457409	0.0357935	0.0844281	0.130963	0.0247817	0.0196542	0.0753148	0.0620011
21.8641	0.0457409	0.0357935	0.0844281	0.130963	0.0247817	0.0196542	0.0753148	0.0620011
21.8731	0.0457409	0.0357935	0.0844281	0.130963	0.0247817	0.0196542	0.0753148	0.0620011
21.8821	0.0457409	0.0357935	0.0844281	0.130963	0.0247817	0.0196542	0.0753148	0.0620011
21.8911	0.0457409	0.0357935	0.0844281	0.130963	0.0247817	0.0196542	0.0753148	0.0620011
21.9001	0.0457409	0.0357935	0.0844281	0.130963	0.0247817	0.0196542	0.0753148	0.0620011
21.9091	0.0457409	0.0357935	0.0844281	0.130963	0.0247817	0.0196542	0.0737716	0.0607088
21.9182	0.0457409	0.0357935	0.0844281	0.130963	0.0247817	0.0196542	0.0737716	0.0607088
21.9272	0.0457409	0.0357935	0.0751388	0.114917	0.0247817	0.0196542	0.0737716	0.0607088
21.9362	0.0457409	0.0357935	0.0751388	0.114917	0.0247817	0.0196542	0.0737716	0.0607088
21.9452	0.0457409	0.0357935	0.0751388	0.114917	0.0247817	0.0196542	0.0722283	0.0593282
21.9542	0.0457409	0.0357935	0.0751388	0.114917	0.0247817	0.0196542	0.0722283	0.0593282
21.9632	0.0457409	0.0357935	0.0751388	0.114917	0.0202904	0.0135073	0.0722283	0.0593282
21.9722	0.0457409	0.0357935	0.0751388	0.114917	0.0202904	0.0135073	0.0722283	0.0593282
21.9812	0.0457409	0.0357935	0.0751388	0.114917	0.0202904	0.0135073	0.0722283	0.0593282
21.9903	0.0457409	0.0357935	0.0751388	0.114917	0.0202904	0.0135073	0.0722283	0.0593282
21.9993	0.0457409	0.0357935	0.0751388	0.114917	0.0202904	0.0135073	0.0722283	0.0593282
22.0083	0.0457409	0.0357935	0.0751388	0.114917	0.0202904	0.0135073	0.0722283	0.0593282
22.0173	0.0457409	0.0357935	0.0751388	0.114917	0.0202904	0.0135073	0.0722283	0.0593282
22.0263	0.0457409	0.0357935	0.0751388	0.114917	0.0202904	0.0135073	0.0722283	0.0593282
22.0353	0.0457409	0.0357935	0.0751388	0.114917	0.0202904	0.0135073	0.0722283	0.0593282
22.0443	0.0457409	0.0357935	0.0751388	0.114917	0.0202904	0.0135073	0.0722283	0.0593282
22.0533	0.0457409	0.0357935	0.0751388	0.114917	0.0202904	0.0135073	0.0722283	0.0593282
22.0624	0.0457409	0.0357935	0.0751388	0.114917	0.0202904	0.0135073	0.0722283	0.0593282
22.0714	0.0457409	0.0357935	0.0751388	0.114917	0.0202904	0.0135073	0.0722283	0.0593282
22.0804	0.0457409	0.0357935	0.0751388	0.114917	0.0202904	0.0135073	0.0722283	0.0593282
22.0894	0.0457409	0.0357935	0.0751388	0.114917	0.0202904	0.0135073	0.0722283	0.0593282
22.0984	0.0457409	0.0357935	0.0751388	0.114917	0.0202904	0.0135073	0.0722283	0.0593282
22.1074	0.0457409	0.0357935	0.0751388	0.114917	0.0202904	0.0135073	0.0722283	0.0593282
22.1164	0.0457409	0.0357935	0.0751388	0.114917	0.0202904	0.0135073	0.0722283	0.0593282
22.1254	0.0457409	0.0357935	0.0751388	0.114917	0.0202904	0.0135073	0.0722283	0.0593282
22.1344	0.0457409	0.0357935	0.0751388	0.114917	0.0202904	0.0135073	0.0722283	0.0593282
22.1435	0.0457409	0.0357935	0.0751388	0.114917	0.0202904	0.0135073	0.0722283	0.0593282
22.1525	0.0457409	0.0357935	0.0751388	0.114917	0.0202904	0.0135073	0.0722283	0.0593282
22.1615	0.0457409	0.0357935	0.0751388	0.114917	0.0202904	0.0135073	0.0722283	0.0593282
22.1705	0.0457409	0.0357935	0.0751388	0.114917	0.0202904	0.0135073	0.0722283	0.0593282
22.1795	0.0457409	0.0357935	0.0751388	0.114917	0.0202904	0.0135073	0.0722283	0.0593282
22.1885	0.0457409	0.0357935	0.0751388	0.114917	0.0202904	0.0135073	0.0722283	0.0593282
22.1975	0.0457409	0.0357935	0.0751388	0.114917	0.0202904	0.0135073	0.0722283	0.0593282
22.2065	0.0457409	0.0357935	0.0751388	0.114917	0.0202904	0.0135073	0.0722283	0.0593282
22.2156	0.0457409	0.0357935	0.0751388	0.114917	0.0202904	0.0135073	0.0722283	0.0593282
22.2246	0.0457409	0.0357935	0.0751388	0.114917	0.0202904	0.0135073	0.0722283	0.0593282
