## Supplementary Data 1 for "Low Responsiveness of Machine Learning Models to Critical or Deteriorating Health Conditions" (part 5 of 5)

### Sheet: Figure 7k (continued)
Number of positive lymph nodes	MLP Mean	MLP StdDev	MLP+ADASYN Mean	MLP+ADASYN StdDev	MLP+Reweight Mean	MLP+Reweight StdDev	MLP+SMOTE Mean	MLP+SMOTE StdDev
22.2336	0.0457409	0.0357935	0.0751388	0.114917	0.0202904	0.0135073	0.0722283	0.0593282
22.2426	0.0457409	0.0357935	0.0751388	0.114917	0.0202904	0.0135073	0.0722283	0.0593282
22.2516	0.0457409	0.0357935	0.0751388	0.114917	0.0202904	0.0135073	0.0722283	0.0593282
22.2606	0.0457409	0.0357935	0.0751388	0.114917	0.0202904	0.0135073	0.0722283	0.0593282
22.2696	0.0457409	0.0357935	0.0751388	0.114917	0.0202904	0.0135073	0.0722283	0.0593282
22.2786	0.0457409	0.0357935	0.0751388	0.114917	0.0193468	0.0151043	0.0722283	0.0593282
22.2877	0.0457409	0.0357935	0.0751388	0.114917	0.0193468	0.0151043	0.0722283	0.0593282
22.2967	0.0457409	0.0357935	0.0751388	0.114917	0.0193468	0.0151043	0.0722283	0.0593282
22.3057	0.0457409	0.0357935	0.0751388	0.114917	0.0193468	0.0151043	0.0722283	0.0593282
22.3147	0.0457409	0.0357935	0.0751388	0.114917	0.0193468	0.0151043	0.0722283	0.0593282
22.3237	0.0457409	0.0357935	0.0751388	0.114917	0.0193468	0.0151043	0.0722283	0.0593282
22.3327	0.0457409	0.0357935	0.0751388	0.114917	0.0193468	0.0151043	0.0722283	0.0593282
22.3417	0.0457409	0.0357935	0.0751388	0.114917	0.0193468	0.0151043	0.0722283	0.0593282
22.3507	0.0457409	0.0357935	0.0751388	0.114917	0.0193468	0.0151043	0.0722283	0.0593282
22.3598	0.0457409	0.0357935	0.0751388	0.114917	0.0193468	0.0151043	0.0722283	0.0593282
22.3688	0.0457409	0.0357935	0.0751388	0.114917	0.0193468	0.0151043	0.0722283	0.0593282
22.3778	0.0438075	0.0342421	0.0751388	0.114917	0.0193468	0.0151043	0.0722283	0.0593282
22.3868	0.0438075	0.0342421	0.0751388	0.114917	0.0193468	0.0151043	0.0722283	0.0593282
22.3958	0.0438075	0.0342421	0.0751388	0.114917	0.0193468	0.0151043	0.0722283	0.0593282
22.4048	0.0438075	0.0342421	0.0751388	0.114917	0.0193468	0.0151043	0.0722283	0.0593282
22.4138	0.0438075	0.0342421	0.0751388	0.114917	0.0193468	0.0151043	0.0722283	0.0593282
22.4228	0.0438075	0.0342421	0.0751388	0.114917	0.0193468	0.0151043	0.0722283	0.0593282
22.4318	0.0438075	0.0342421	0.0751388	0.114917	0.0193468	0.0151043	0.0722283	0.0593282
22.4409	0.0438075	0.0342421	0.0751388	0.114917	0.0193468	0.0151043	0.0722283	0.0593282
22.4499	0.0438075	0.0342421	0.0751388	0.114917	0.0193468	0.0151043	0.0722283	0.0593282
22.4589	0.0438075	0.0342421	0.0751388	0.114917	0.0193468	0.0151043	0.0722283	0.0593282
22.4679	0.0438075	0.0342421	0.0751388	0.114917	0.0193468	0.0151043	0.0722283	0.0593282
22.4769	0.0438075	0.0342421	0.0751388	0.114917	0.0193468	0.0151043	0.0722283	0.0593282
22.4859	0.0438075	0.0342421	0.0751388	0.114917	0.0193468	0.0151043	0.0722283	0.0593282
22.4949	0.0438075	0.0342421	0.0751388	0.114917	0.0193468	0.0151043	0.0722283	0.0593282
22.5039	0.0418741	0.0324447	0.0751388	0.114917	0.0193468	0.0151043	0.0722283	0.0593282
22.513	0.0418741	0.0324447	0.0751388	0.114917	0.0193468	0.0151043	0.0722283	0.0593282
22.522	0.0418741	0.0324447	0.0751388	0.114917	0.0193468	0.0151043	0.0722283	0.0593282
22.531	0.0418741	0.0324447	0.0751388	0.114917	0.0193468	0.0151043	0.0722283	0.0593282
22.54	0.0418741	0.0324447	0.0751388	0.114917	0.0193468	0.0151043	0.0722283	0.0593282
22.549	0.0418741	0.0324447	0.0751388	0.114917	0.0193468	0.0151043	0.0722283	0.0593282
22.558	0.0418741	0.0324447	0.0751388	0.114917	0.0193468	0.0151043	0.0722283	0.0593282
22.567	0.0418741	0.0324447	0.0751388	0.114917	0.0193468	0.0151043	0.0722283	0.0593282
22.576	0.0418741	0.0324447	0.0751388	0.114917	0.0193468	0.0151043	0.0722283	0.0593282
22.5851	0.0418741	0.0324447	0.0751388	0.114917	0.0158848	0.0143854	0.0722283	0.0593282
22.5941	0.0383387	0.0298577	0.0751388	0.114917	0.0158848	0.0143854	0.0722283	0.0593282
22.6031	0.0383387	0.0298577	0.0751388	0.114917	0.0158848	0.0143854	0.0722283	0.0593282
22.6121	0.0383387	0.0298577	0.0751388	0.114917	0.0158848	0.0143854	0.0722283	0.0593282
22.6211	0.0383387	0.0298577	0.0751388	0.114917	0.0158848	0.0143854	0.0722283	0.0593282
22.6301	0.0383387	0.0298577	0.0751388	0.114917	0.0158848	0.0143854	0.0722283	0.0593282
22.6391	0.0383387	0.0298577	0.0751388	0.114917	0.0158848	0.0143854	0.0722283	0.0593282
22.6481	0.0383387	0.0298577	0.0751388	0.114917	0.0158848	0.0143854	0.0722283	0.0593282
22.6572	0.0383387	0.0298577	0.0751388	0.114917	0.0158848	0.0143854	0.0722283	0.0593282
22.6662	0.0383387	0.0298577	0.0751388	0.114917	0.0158848	0.0143854	0.0722283	0.0593282
22.6752	0.0383387	0.0298577	0.0751388	0.114917	0.0158848	0.0143854	0.0722283	0.0593282
22.6842	0.0383387	0.0298577	0.0751388	0.114917	0.0158848	0.0143854	0.0722283	0.0593282
22.6932	0.0383387	0.0298577	0.0751388	0.114917	0.0158848	0.0143854	0.0722283	0.0593282
22.7022	0.0383387	0.0298577	0.0751388	0.114917	0.0158848	0.0143854	0.0722283	0.0593282
22.7112	0.0383387	0.0298577	0.0751388	0.114917	0.0158848	0.0143854	0.0722283	0.0593282
22.7202	0.0383387	0.0298577	0.0751388	0.114917	0.0158848	0.0143854	0.0722283	0.0593282
22.7293	0.0348034	0.0263213	0.0751388	0.114917	0.0158848	0.0143854	0.0722283	0.0593282
22.7383	0.0348034	0.0263213	0.0751388	0.114917	0.0158848	0.0143854	0.0722283	0.0593282
22.7473	0.0348034	0.0263213	0.0751388	0.114917	0.0158848	0.0143854	0.0686543	0.0564879
22.7563	0.0348034	0.0263213	0.0751388	0.114917	0.0158848	0.0143854	0.0686543	0.0564879
22.7653	0.0348034	0.0263213	0.0751388	0.114917	0.0158848	0.0143854	0.0686543	0.0564879
22.7743	0.0348034	0.0263213	0.0751388	0.114917	0.0158848	0.0143854	0.0686543	0.0564879
22.7833	0.0348034	0.0263213	0.0751388	0.114917	0.0158848	0.0143854	0.0686543	0.0564879
22.7923	0.0348034	0.0263213	0.0751388	0.114917	0.0158848	0.0143854	0.0686543	0.0564879
22.8013	0.0348034	0.0263213	0.0751388	0.114917	0.0158848	0.0143854	0.0686543	0.0564879
22.8104	0.0348034	0.0263213	0.0751388	0.114917	0.0158848	0.0143854	0.0686543	0.0564879
22.8194	0.0348034	0.0263213	0.0751388	0.114917	0.0158848	0.0143854	0.0686543	0.0564879
22.8284	0.0340357	0.0276509	0.0751388	0.114917	0.0158848	0.0143854	0.0686543	0.0564879
22.8374	0.0339186	0.0278537	0.0751388	0.114917	0.0158848	0.0143854	0.0686543	0.0564879
22.8464	0.0339186	0.0278537	0.0751388	0.114917	0.0158848	0.0143854	0.0686543	0.0564879
22.8554	0.0339186	0.0278537	0.0751388	0.114917	0.0158848	0.0143854	0.0686543	0.0564879
22.8644	0.0339186	0.0278537	0.0751388	0.114917	0.0158848	0.0143854	0.0686543	0.0564879
22.8734	0.0339186	0.0278537	0.0751388	0.114917	0.0158848	0.0143854	0.0686543	0.0564879
22.8825	0.0339186	0.0278537	0.0751388	0.114917	0.0158848	0.0143854	0.0686543	0.0564879
22.8915	0.0339186	0.0278537	0.0751388	0.114917	0.0158848	0.0143854	0.0686543	0.0564879
22.9005	0.0339186	0.0278537	0.0751388	0.114917	0.0158848	0.0143854	0.0686543	0.0564879
22.9095	0.0339186	0.0278537	0.0728665	0.116666	0.0158848	0.0143854	0.0686543	0.0564879
22.9185	0.0339186	0.0278537	0.0728665	0.116666	0.0158848	0.0143854	0.0686543	0.0564879
22.9275	0.0338239	0.0277721	0.0728665	0.116666	0.0158848	0.0143854	0.0686543	0.0564879
22.9365	0.0338239	0.0277721	0.0728665	0.116666	0.0158848	0.0143854	0.0686543	0.0564879
22.9455	0.0338239	0.0277721	0.0728665	0.116666	0.0158848	0.0143854	0.0686543	0.0564879
22.9546	0.0338239	0.0277721	0.0728665	0.116666	0.0158848	0.0143854	0.0686543	0.0564879
22.9636	0.0338239	0.0277721	0.0728665	0.116666	0.0158848	0.0143854	0.0686543	0.0564879
22.9726	0.0338239	0.0277721	0.0728665	0.116666	0.0158848	0.0143854	0.0686543	0.0564879
22.9816	0.0338239	0.0277721	0.0728665	0.116666	0.0158848	0.0143854	0.0686543	0.0564879
22.9906	0.0338239	0.0277721	0.0728665	0.116666	0.0158848	0.0143854	0.0686543	0.0564879
22.9996	0.0338239	0.0277721	0.0728665	0.116666	0.0158848	0.0143854	0.0686543	0.0564879
23.0086	0.0338239	0.0277721	0.0728665	0.116666	0.0158848	0.0143854	0.0686543	0.0564879
23.0176	0.0338239	0.0277721	0.0728665	0.116666	0.0158848	0.0143854	0.0686543	0.0564879
23.0267	0.0338239	0.0277721	0.0728665	0.116666	0.0158848	0.0143854	0.0686543	0.0564879
23.0357	0.0338239	0.0277721	0.0728665	0.116666	0.0158848	0.0143854	0.0686543	0.0564879
23.0447	0.0338239	0.0277721	0.0728665	0.116666	0.0158848	0.0143854	0.0686543	0.0564879
23.0537	0.0338239	0.0277721	0.0728665	0.116666	0.0158848	0.0143854	0.0650802	0.0531377
23.0627	0.0338239	0.0277721	0.0728665	0.116666	0.0158848	0.0143854	0.0650802	0.0531377
23.0717	0.0338239	0.0277721	0.0728665	0.116666	0.0158848	0.0143854	0.0650802	0.0531377
23.0807	0.0338239	0.0277721	0.0728665	0.116666	0.0158848	0.0143854	0.0650802	0.0531377
23.0897	0.0337292	0.0276897	0.0728665	0.116666	0.0158848	0.0143854	0.0650802	0.0531377
23.0987	0.0337292	0.0276897	0.0728665	0.116666	0.0158848	0.0143854	0.0650802	0.0531377
23.1078	0.0337292	0.0276897	0.0728665	0.116666	0.0158848	0.0143854	0.0650802	0.0531377
23.1168	0.0337292	0.0276897	0.0728665	0.116666	0.0158848	0.0143854	0.0650802	0.0531377
23.1258	0.0337292	0.0276897	0.0728665	0.116666	0.0158848	0.0143854	0.0650802	0.0531377
23.1348	0.0337292	0.0276897	0.0728665	0.116666	0.0158848	0.0143854	0.0650802	0.0531377
23.1438	0.0337292	0.0276897	0.0728665	0.116666	0.0158848	0.0143854	0.0650802	0.0531377
23.1528	0.0337292	0.0276897	0.0728665	0.116666	0.0158848	0.0143854	0.0650802	0.0531377
23.1618	0.0337292	0.0276897	0.0728665	0.116666	0.0158848	0.0143854	0.0650802	0.0531377
23.1708	0.0337292	0.0276897	0.0728665	0.116666	0.0158848	0.0143854	0.0650802	0.0531377
23.1799	0.0337292	0.0276897	0.0728665	0.116666	0.0158848	0.0143854	0.0650802	0.0531377
23.1889	0.0337292	0.0276897	0.0728665	0.116666	0.0158848	0.0143854	0.0650802	0.0531377
23.1979	0.0337292	0.0276897	0.0728665	0.116666	0.0158848	0.0143854	0.0650802	0.0531377
23.2069	0.0337292	0.0276897	0.0728665	0.116666	0.0158848	0.0143854	0.0650802	0.0531377
23.2159	0.0337292	0.0276897	0.0728665	0.116666	0.0158848	0.0143854	0.0650802	0.0531377
23.2249	0.0337292	0.0276897	0.0728665	0.116666	0.0158848	0.0143854	0.0650802	0.0531377
23.2339	0.0337292	0.0276897	0.0728665	0.116666	0.0158848	0.0143854	0.0650802	0.0531377
23.2429	0.0337292	0.0276897	0.0728665	0.116666	0.0158848	0.0143854	0.0650802	0.0531377
23.252	0.0337292	0.0276897	0.0728665	0.116666	0.0158848	0.0143854	0.0650802	0.0531377
23.261	0.0337292	0.0276897	0.0728665	0.116666	0.0158848	0.0143854	0.0650802	0.0531377
23.27	0.0337292	0.0276897	0.0728665	0.116666	0.0158848	0.0143854	0.0650802	0.0531377
23.279	0.0337292	0.0276897	0.0728665	0.116666	0.0158848	0.0143854	0.0650802	0.0531377
23.288	0.0337292	0.0276897	0.0728665	0.116666	0.0146668	0.0125069	0.0650802	0.0531377
23.297	0.0337292	0.0276897	0.0728665	0.116666	0.0138589	0.011306	0.0650802	0.0531377
23.306	0.0337292	0.0276897	0.0728665	0.116666	0.0138589	0.011306	0.0650802	0.0531377
23.315	0.0337292	0.0276897	0.0728665	0.116666	0.0138589	0.011306	0.0650802	0.0531377
23.3241	0.0337292	0.0276897	0.0728665	0.116666	0.0138589	0.011306	0.0650802	0.0531377
23.3331	0.0337292	0.0276897	0.0728665	0.116666	0.0138589	0.011306	0.0650802	0.0531377
23.3421	0.0337292	0.0276897	0.0728665	0.116666	0.0138589	0.011306	0.0650802	0.0531377
23.3511	0.0337292	0.0276897	0.0728665	0.116666	0.0138589	0.011306	0.0650802	0.0531377
23.3601	0.0337292	0.0276897	0.0728665	0.116666	0.0138589	0.011306	0.0650802	0.0531377
23.3691	0.0337292	0.0276897	0.0728665	0.116666	0.0138589	0.011306	0.0650802	0.0531377
23.3781	0.0337292	0.0276897	0.0728665	0.116666	0.0138589	0.011306	0.0650802	0.0531377
23.3871	0.0337292	0.0276897	0.0728665	0.116666	0.0138589	0.011306	0.0650802	0.0531377
23.3962	0.0337292	0.0276897	0.0728665	0.116666	0.0138589	0.011306	0.0650802	0.0531377
23.4052	0.0337292	0.0276897	0.0728665	0.116666	0.0138589	0.011306	0.0650802	0.0531377
23.4142	0.0337292	0.0276897	0.0728665	0.116666	0.0138589	0.011306	0.0650802	0.0531377
23.4232	0.0337292	0.0276897	0.0728665	0.116666	0.0138589	0.011306	0.0650802	0.0531377
23.4322	0.0337292	0.0276897	0.0710602	0.118132	0.0138589	0.011306	0.0650802	0.0531377
23.4412	0.0337292	0.0276897	0.0710602	0.118132	0.0138589	0.011306	0.0650802	0.0531377
23.4502	0.0337292	0.0276897	0.0710602	0.118132	0.0138589	0.011306	0.0650802	0.0531377
23.4592	0.0337292	0.0276897	0.0710602	0.118132	0.0138589	0.011306	0.0650802	0.0531377
23.4682	0.0337292	0.0276897	0.0710602	0.118132	0.0138589	0.011306	0.0650802	0.0531377
23.4773	0.0337292	0.0276897	0.0710602	0.118132	0.0138589	0.011306	0.0650802	0.0531377
23.4863	0.0337292	0.0276897	0.0710602	0.118132	0.0138589	0.011306	0.0650802	0.0531377
23.4953	0.0337292	0.0276897	0.0710602	0.118132	0.0138589	0.011306	0.0650802	0.0531377
23.5043	0.0337292	0.0276897	0.0710602	0.118132	0.0138589	0.011306	0.0650802	0.0531377
23.5133	0.0337292	0.0276897	0.0710602	0.118132	0.0138589	0.011306	0.0650802	0.0531377
23.5223	0.0337292	0.0276897	0.0710602	0.118132	0.0138589	0.011306	0.0650802	0.0531377
23.5313	0.0337292	0.0276897	0.0710602	0.118132	0.0138589	0.011306	0.0650802	0.0531377
23.5403	0.0337292	0.0276897	0.0710602	0.118132	0.0138589	0.011306	0.0650802	0.0531377
23.5494	0.0337292	0.0276897	0.0710602	0.118132	0.0138589	0.011306	0.0650802	0.0531377
23.5584	0.0337292	0.0276897	0.0710602	0.118132	0.0138589	0.011306	0.0650802	0.0531377
23.5674	0.0337292	0.0276897	0.0710602	0.118132	0.0138589	0.011306	0.0650802	0.0531377
23.5764	0.0337292	0.0276897	0.0710602	0.118132	0.0138589	0.011306	0.0650802	0.0531377
23.5854	0.0337292	0.0276897	0.0710602	0.118132	0.0138589	0.011306	0.0650802	0.0531377
23.5944	0.0337292	0.0276897	0.0710602	0.118132	0.0138589	0.011306	0.0650802	0.0531377
23.6034	0.0337292	0.0276897	0.0710602	0.118132	0.0138589	0.011306	0.0650802	0.0531377
23.6124	0.0337292	0.0276897	0.0710602	0.118132	0.0138589	0.011306	0.0650802	0.0531377
23.6215	0.0337292	0.0276897	0.0710602	0.118132	0.0138589	0.011306	0.0650802	0.0531377
23.6305	0.0337292	0.0276897	0.0710602	0.118132	0.0138589	0.011306	0.0650802	0.0531377
23.6395	0.0337292	0.0276897	0.0710602	0.118132	0.0138589	0.011306	0.0650802	0.0531377
23.6485	0.0337292	0.0276897	0.0710602	0.118132	0.0138589	0.011306	0.0650802	0.0531377
23.6575	0.0337292	0.0276897	0.0710602	0.118132	0.0138589	0.011306	0.0650802	0.0531377
23.6665	0.0337292	0.0276897	0.0710602	0.118132	0.0138589	0.011306	0.0650802	0.0531377
23.6755	0.0337292	0.0276897	0.0710602	0.118132	0.0138589	0.011306	0.0650802	0.0531377
23.6845	0.0337292	0.0276897	0.0710602	0.118132	0.0138589	0.011306	0.0650802	0.0531377
23.6936	0.0337292	0.0276897	0.0710602	0.118132	0.0138589	0.011306	0.0650802	0.0531377
23.7026	0.0337292	0.0276897	0.0710602	0.118132	0.0138589	0.011306	0.0650802	0.0531377
23.7116	0.0337292	0.0276897	0.0710602	0.118132	0.0138589	0.011306	0.0650802	0.0531377
23.7206	0.0337292	0.0276897	0.0710602	0.118132	0.0138589	0.011306	0.0650802	0.0531377
23.7296	0.0337292	0.0276897	0.0710602	0.118132	0.0138589	0.011306	0.0650802	0.0531377
23.7386	0.0337292	0.0276897	0.0710602	0.118132	0.0138589	0.011306	0.0650802	0.0531377
23.7476	0.0337292	0.0276897	0.0710602	0.118132	0.0138589	0.011306	0.0650802	0.0531377
23.7566	0.0337292	0.0276897	0.0710602	0.118132	0.0138589	0.011306	0.0650802	0.0531377
23.7657	0.0337292	0.0276897	0.0710602	0.118132	0.0138589	0.011306	0.0650802	0.0531377
23.7747	0.0337292	0.0276897	0.0710602	0.118132	0.0138589	0.011306	0.0650802	0.0531377
23.7837	0.0337292	0.0276897	0.0710602	0.118132	0.0138589	0.011306	0.0650802	0.0531377
23.7927	0.0337292	0.0276897	0.0710602	0.118132	0.0138589	0.011306	0.0650802	0.0531377
23.8017	0.0337292	0.0276897	0.0710602	0.118132	0.0138589	0.011306	0.0650802	0.0531377
23.8107	0.0337292	0.0276897	0.0710602	0.118132	0.0138589	0.011306	0.0650802	0.0531377
23.8197	0.0337292	0.0276897	0.0710602	0.118132	0.0138589	0.011306	0.0650802	0.0531377
23.8287	0.0337292	0.0276897	0.0710602	0.118132	0.0138589	0.011306	0.0650802	0.0531377
23.8377	0.0337292	0.0276897	0.0710602	0.118132	0.0138589	0.011306	0.0650802	0.0531377
23.8468	0.0337292	0.0276897	0.0710602	0.118132	0.0138589	0.011306	0.0650802	0.0531377
23.8558	0.0337292	0.0276897	0.0710602	0.118132	0.0138589	0.011306	0.0650802	0.0531377
23.8648	0.0337292	0.0276897	0.0710602	0.118132	0.0138589	0.011306	0.0650802	0.0531377
23.8738	0.0337292	0.0276897	0.0710602	0.118132	0.0138589	0.011306	0.0650802	0.0531377
23.8828	0.0337292	0.0276897	0.0710602	0.118132	0.0138589	0.011306	0.0650802	0.0531377
23.8918	0.0337292	0.0276897	0.0710602	0.118132	0.0138589	0.011306	0.0650802	0.0531377
23.9008	0.0337292	0.0276897	0.0710602	0.118132	0.0138589	0.011306	0.0650802	0.0531377
23.9098	0.0337292	0.0276897	0.0710602	0.118132	0.0138589	0.011306	0.0650802	0.0531377
23.9189	0.0337292	0.0276897	0.0710602	0.118132	0.0138589	0.011306	0.0650802	0.0531377
23.9279	0.0337292	0.0276897	0.0710602	0.118132	0.0138589	0.011306	0.0650802	0.0531377
23.9369	0.0327823	0.0269071	0.0710602	0.118132	0.0138589	0.011306	0.0650802	0.0531377
23.9459	0.0327823	0.0269071	0.0710602	0.118132	0.0138589	0.011306	0.0650802	0.0531377
23.9549	0.0327823	0.0269071	0.0710602	0.118132	0.0138589	0.011306	0.0650802	0.0531377
23.9639	0.0327823	0.0269071	0.0710602	0.118132	0.0138589	0.011306	0.0650802	0.0531377
23.9729	0.0327823	0.0269071	0.0710602	0.118132	0.0138589	0.011306	0.0650802	0.0531377
23.9819	0.0327823	0.0269071	0.0710602	0.118132	0.0138589	0.011306	0.0650802	0.0531377
23.991	0.0327823	0.0269071	0.0710602	0.118132	0.0138589	0.011306	0.0650802	0.0531377
24	0.0327823	0.0269071	0.0710602	0.118132	0.0138589	0.011306	0.064379	0.0525409
24.009	0.0327823	0.0269071	0.0710602	0.118132	0.0138589	0.011306	0.064379	0.0525409
24.018	0.0327823	0.0269071	0.0710602	0.118132	0.0138589	0.011306	0.064379	0.0525409
24.027	0.0327823	0.0269071	0.0710602	0.118132	0.0138589	0.011306	0.0643447	0.0526003
24.036	0.0327823	0.0269071	0.0710602	0.118132	0.0138589	0.011306	0.0637144	0.0536917
24.045	0.0322232	0.026482	0.0710602	0.118132	0.0138589	0.011306	0.0631383	0.0546895
24.054	0.0322232	0.026482	0.0710602	0.118132	0.0138589	0.011306	0.0631383	0.0546895
24.0631	0.0322232	0.026482	0.0710602	0.118132	0.0138589	0.011306	0.0631383	0.0546895
24.0721	0.0322232	0.026482	0.0710602	0.118132	0.0138589	0.011306	0.0631383	0.0546895
24.0811	0.0322232	0.026482	0.0710602	0.118132	0.0138589	0.011306	0.0631383	0.0546895
24.0901	0.0322232	0.026482	0.0710602	0.118132	0.0138589	0.011306	0.0631383	0.0546895
24.0991	0.0322232	0.026482	0.0710602	0.118132	0.0138589	0.011306	0.0631383	0.0546895
24.1081	0.0322232	0.026482	0.0710602	0.118132	0.0138589	0.011306	0.0631383	0.0546895
24.1171	0.0322232	0.026482	0.0710602	0.118132	0.0138589	0.011306	0.0631383	0.0546895
24.1261	0.0322232	0.026482	0.0710602	0.118132	0.0138589	0.011306	0.0631383	0.0546895
24.1351	0.0322232	0.026482	0.0710602	0.118132	0.0138589	0.011306	0.0631383	0.0546895
24.1442	0.0322232	0.026482	0.0710602	0.118132	0.0138589	0.011306	0.0631383	0.0546895
24.1532	0.0322232	0.026482	0.0710602	0.118132	0.0138589	0.011306	0.0631383	0.0546895
24.1622	0.0322232	0.026482	0.0710602	0.118132	0.0138589	0.011306	0.0631383	0.0546895
24.1712	0.0322232	0.026482	0.0710602	0.118132	0.0138589	0.011306	0.0631383	0.0546895
24.1802	0.0322232	0.026482	0.0710602	0.118132	0.0138589	0.011306	0.0631383	0.0546895
24.1892	0.0322232	0.026482	0.0710602	0.118132	0.0138589	0.011306	0.0631383	0.0546895
24.1982	0.0322232	0.026482	0.0710602	0.118132	0.0138589	0.011306	0.0631383	0.0546895
24.2072	0.0322232	0.026482	0.0710602	0.118132	0.0138589	0.011306	0.0631383	0.0546895
24.2163	0.0322232	0.026482	0.0710602	0.118132	0.0138589	0.011306	0.0631383	0.0546895
24.2253	0.0322232	0.026482	0.0710602	0.118132	0.0138589	0.011306	0.0631383	0.0546895
24.2343	0.0322232	0.026482	0.0710602	0.118132	0.0138589	0.011306	0.0631383	0.0546895
24.2433	0.0312762	0.0255791	0.0710602	0.118132	0.0138589	0.011306	0.0631383	0.0546895
24.2523	0.0312762	0.0255791	0.0710602	0.118132	0.0138589	0.011306	0.0631383	0.0546895
24.2613	0.0312762	0.0255791	0.0710602	0.118132	0.0138589	0.011306	0.0631383	0.0546895
24.2703	0.0312762	0.0255791	0.0710602	0.118132	0.0138589	0.011306	0.0631383	0.0546895
24.2793	0.0312762	0.0255791	0.0710602	0.118132	0.0138589	0.011306	0.0631383	0.0546895
24.2884	0.0312762	0.0255791	0.0710602	0.118132	0.0138589	0.011306	0.0631383	0.0546895
24.2974	0.0312762	0.0255791	0.0710602	0.118132	0.0138589	0.011306	0.0631383	0.0546895
24.3064	0.0312762	0.0255791	0.0710602	0.118132	0.0138589	0.011306	0.0631383	0.0546895
24.3154	0.0312762	0.0255791	0.0710602	0.118132	0.0138589	0.011306	0.0631383	0.0546895
24.3244	0.0312762	0.0255791	0.0710602	0.118132	0.0138589	0.011306	0.0631383	0.0546895
24.3334	0.0312762	0.0255791	0.0710602	0.118132	0.0138589	0.011306	0.0631383	0.0546895
24.3424	0.0312762	0.0255791	0.0710602	0.118132	0.0138589	0.011306	0.0631383	0.0546895
24.3514	0.0312762	0.0255791	0.0710602	0.118132	0.0138589	0.011306	0.0631383	0.0546895
24.3605	0.0307171	0.0250811	0.0710602	0.118132	0.0138589	0.011306	0.0631383	0.0546895
24.3695	0.0307171	0.0250811	0.0710602	0.118132	0.0138589	0.011306	0.0631383	0.0546895
24.3785	0.0307171	0.0250811	0.0710602	0.118132	0.0138589	0.011306	0.0631383	0.0546895
24.3875	0.0307171	0.0250811	0.0710602	0.118132	0.0138589	0.011306	0.0631383	0.0546895
24.3965	0.0307171	0.0250811	0.0710602	0.118132	0.0138589	0.011306	0.0631383	0.0546895
24.4055	0.0307171	0.0250811	0.0710602	0.118132	0.0138589	0.011306	0.0631383	0.0546895
24.4145	0.0307171	0.0250811	0.0710602	0.118132	0.0138589	0.011306	0.0631383	0.0546895
24.4235	0.0307171	0.0250811	0.0710602	0.118132	0.0138589	0.011306	0.0631383	0.0546895
24.4326	0.0307171	0.0250811	0.0710602	0.118132	0.0138589	0.011306	0.0631383	0.0546895
24.4416	0.0307171	0.0250811	0.0710602	0.118132	0.0138589	0.011306	0.0631383	0.0546895
24.4506	0.0307171	0.0250811	0.0710602	0.118132	0.0138589	0.011306	0.0631383	0.0546895
24.4596	0.0307171	0.0250811	0.0710602	0.118132	0.0138589	0.011306	0.0631383	0.0546895
24.4686	0.0307171	0.0250811	0.0710602	0.118132	0.0138589	0.011306	0.0631383	0.0546895
24.4776	0.0307171	0.0250811	0.0710602	0.118132	0.0138589	0.011306	0.0631383	0.0546895
24.4866	0.0307171	0.0250811	0.0710602	0.118132	0.0138589	0.011306	0.0631383	0.0546895
24.4956	0.0307171	0.0250811	0.0710602	0.118132	0.0138589	0.011306	0.0631383	0.0546895
24.5046	0.0307171	0.0250811	0.0710602	0.118132	0.0138589	0.011306	0.0631383	0.0546895
24.5137	0.0307171	0.0250811	0.0710602	0.118132	0.0138589	0.011306	0.0631383	0.0546895
24.5227	0.0307171	0.0250811	0.0710602	0.118132	0.0138589	0.011306	0.0631383	0.0546895
24.5317	0.0307171	0.0250811	0.0710602	0.118132	0.0138589	0.011306	0.0631383	0.0546895
24.5407	0.0307171	0.0250811	0.0710602	0.118132	0.0133937	0.0120274	0.0631383	0.0546895
24.5497	0.0307171	0.0250811	0.0710602	0.118132	0.0131047	0.0124807	0.0631383	0.0546895
24.5587	0.0307171	0.0250811	0.0710602	0.118132	0.0131047	0.0124807	0.0631383	0.0546895
24.5677	0.0307171	0.0250811	0.0710602	0.118132	0.0131047	0.0124807	0.0631383	0.0546895
24.5767	0.0307171	0.0250811	0.0710602	0.118132	0.0131047	0.0124807	0.0631383	0.0546895
24.5858	0.0307171	0.0250811	0.0710602	0.118132	0.0131047	0.0124807	0.0631383	0.0546895
24.5948	0.0307171	0.0250811	0.0710602	0.118132	0.0131047	0.0124807	0.0583748	0.0512143
24.6038	0.0307171	0.0250811	0.0710602	0.118132	0.0131047	0.0124807	0.0583748	0.0512143
24.6128	0.0307171	0.0250811	0.0710602	0.118132	0.0131047	0.0124807	0.0583748	0.0512143
24.6218	0.0307171	0.0250811	0.0710602	0.118132	0.0131047	0.0124807	0.0583748	0.0512143
24.6308	0.0307171	0.0250811	0.0710602	0.118132	0.0131047	0.0124807	0.0583748	0.0512143
24.6398	0.0307171	0.0250811	0.0710602	0.118132	0.0131047	0.0124807	0.0583748	0.0512143
24.6488	0.0307171	0.0250811	0.0710602	0.118132	0.0131047	0.0124807	0.0583748	0.0512143
24.6579	0.0307171	0.0250811	0.0710602	0.118132	0.0131047	0.0124807	0.0583748	0.0512143
24.6669	0.0307171	0.0250811	0.0710602	0.118132	0.0131047	0.0124807	0.0583748	0.0512143
24.6759	0.0307171	0.0250811	0.0710602	0.118132	0.0131047	0.0124807	0.0583748	0.0512143
24.6849	0.0307171	0.0250811	0.0710602	0.118132	0.0131047	0.0124807	0.0583748	0.0512143
24.6939	0.0307171	0.0250811	0.0710602	0.118132	0.0131047	0.0124807	0.0549708	0.0494299
24.7029	0.0307171	0.0250811	0.0710602	0.118132	0.0131047	0.0124807	0.0549708	0.0494299
24.7119	0.0307171	0.0250811	0.0710602	0.118132	0.0131047	0.0124807	0.0549708	0.0494299
24.7209	0.0307171	0.0250811	0.0710602	0.118132	0.0131047	0.0124807	0.0549708	0.0494299
24.73	0.0307171	0.0250811	0.0710602	0.118132	0.0131047	0.0124807	0.0549708	0.0494299
24.739	0.0307171	0.0250811	0.0710602	0.118132	0.0131047	0.0124807	0.0549708	0.0494299
24.748	0.0307171	0.0250811	0.0710602	0.118132	0.0131047	0.0124807	0.0549708	0.0494299
24.757	0.0307171	0.0250811	0.0710602	0.118132	0.0131047	0.0124807	0.0549708	0.0494299
24.766	0.0307171	0.0250811	0.0710602	0.118132	0.0131047	0.0124807	0.0549708	0.0494299
24.775	0.0307171	0.0250811	0.0710602	0.118132	0.0131047	0.0124807	0.0549708	0.0494299
24.784	0.0307171	0.0250811	0.0710602	0.118132	0.0131047	0.0124807	0.0549708	0.0494299
24.793	0.0307171	0.0250811	0.0710602	0.118132	0.0131047	0.0124807	0.0549708	0.0494299
24.802	0.0307171	0.0250811	0.0710602	0.118132	0.0131047	0.0124807	0.0542696	0.0485693
24.8111	0.0307171	0.0250811	0.0710602	0.118132	0.0131047	0.0124807	0.0542696	0.0485693
24.8201	0.0307171	0.0250811	0.0710602	0.118132	0.0131047	0.0124807	0.0542696	0.0485693
24.8291	0.0307171	0.0250811	0.0710602	0.118132	0.0131047	0.0124807	0.0542696	0.0485693
24.8381	0.0307171	0.0250811	0.0710602	0.118132	0.00964278	0.00835089	0.0542696	0.0485693
24.8471	0.0307171	0.0250811	0.0710602	0.118132	0.00964278	0.00835089	0.0542696	0.0485693
24.8561	0.0307171	0.0250811	0.0710602	0.118132	0.00964278	0.00835089	0.0542696	0.0485693
24.8651	0.0307171	0.0250811	0.0710602	0.118132	0.00964278	0.00835089	0.0542696	0.0485693
24.8741	0.0307171	0.0250811	0.0710602	0.118132	0.00964278	0.00835089	0.0542696	0.0485693
24.8832	0.0307171	0.0250811	0.0710602	0.118132	0.00964278	0.00835089	0.0542696	0.0485693
24.8922	0.0307171	0.0250811	0.0710602	0.118132	0.00964278	0.00835089	0.0542696	0.0485693
24.9012	0.0295401	0.0241265	0.0710602	0.118132	0.00964278	0.00835089	0.0542696	0.0485693
24.9102	0.0295401	0.0241265	0.0710602	0.118132	0.00964278	0.00835089	0.0542696	0.0485693
24.9192	0.0295401	0.0241265	0.0710602	0.118132	0.00964278	0.00835089	0.0542696	0.0485693
24.9282	0.0295401	0.0241265	0.0710602	0.118132	0.00964278	0.00835089	0.0542696	0.0485693
24.9372	0.0295401	0.0241265	0.0710602	0.118132	0.00964278	0.00835089	0.0542696	0.0485693
24.9462	0.0295401	0.0241265	0.0710602	0.118132	0.00964278	0.00835089	0.0542696	0.0485693
24.9553	0.0295401	0.0241265	0.0710602	0.118132	0.00964278	0.00835089	0.0542696	0.0485693
24.9643	0.0295401	0.0241265	0.0710602	0.118132	0.00964278	0.00835089	0.0542696	0.0485693
24.9733	0.0295401	0.0241265	0.0710602	0.118132	0.00964278	0.00835089	0.0542696	0.0485693
24.9823	0.0295401	0.0241265	0.0710602	0.118132	0.00964278	0.00835089	0.0542696	0.0485693
24.9913	0.0295401	0.0241265	0.0710602	0.118132	0.00964278	0.00835089	0.0542696	0.0485693
25.0003	0.0295401	0.0241265	0.0710602	0.118132	0.00964278	0.00835089	0.0542696	0.0485693
25.0093	0.0295401	0.0241265	0.0710602	0.118132	0.00964278	0.00835089	0.0542696	0.0485693
25.0183	0.0295401	0.0241265	0.0710602	0.118132	0.00964278	0.00835089	0.0542696	0.0485693
25.0274	0.0295401	0.0241265	0.0710602	0.118132	0.00964278	0.00835089	0.0542696	0.0485693
25.0364	0.0295401	0.0241265	0.0710602	0.118132	0.00964278	0.00835089	0.0542696	0.0485693
25.0454	0.0295401	0.0241265	0.0710602	0.118132	0.00964278	0.00835089	0.0542696	0.0485693
25.0544	0.0259976	0.0221554	0.0710602	0.118132	0.00964278	0.00835089	0.0542696	0.0485693
25.0634	0.0259976	0.0221554	0.0710602	0.118132	0.00964278	0.00835089	0.0542696	0.0485693
25.0724	0.0259976	0.0221554	0.0710602	0.118132	0.00964278	0.00835089	0.0542696	0.0485693
25.0814	0.0259976	0.0221554	0.0710602	0.118132	0.00964278	0.00835089	0.0542696	0.0485693
25.0904	0.0259976	0.0221554	0.0710602	0.118132	0.00964278	0.00835089	0.0542696	0.0485693
25.0995	0.0259976	0.0221554	0.0710602	0.118132	0.00964278	0.00835089	0.0542696	0.0485693
25.1085	0.0259976	0.0221554	0.0710602	0.118132	0.00964278	0.00835089	0.0542696	0.0485693
25.1175	0.0259976	0.0221554	0.0710602	0.118132	0.00964278	0.00835089	0.0542696	0.0485693
25.1265	0.0259976	0.0221554	0.0710602	0.118132	0.00964278	0.00835089	0.0542696	0.0485693
25.1355	0.0259976	0.0221554	0.0710602	0.118132	0.00964278	0.00835089	0.0542696	0.0485693
25.1445	0.0259976	0.0221554	0.0710602	0.118132	0.00964278	0.00835089	0.0542696	0.0485693
25.1535	0.0259976	0.0221554	0.0710602	0.118132	0.00964278	0.00835089	0.0542696	0.0485693
25.1625	0.0259976	0.0221554	0.0710602	0.118132	0.00964278	0.00835089	0.0542696	0.0485693
25.1715	0.0259976	0.0221554	0.0710602	0.118132	0.00964278	0.00835089	0.0542696	0.0485693
25.1806	0.0259976	0.0221554	0.0710602	0.118132	0.00964278	0.00835089	0.0542696	0.0485693
25.1896	0.0259976	0.0221554	0.0710602	0.118132	0.00964278	0.00835089	0.0542696	0.0485693
25.1986	0.0259976	0.0221554	0.0710602	0.118132	0.00964278	0.00835089	0.0542696	0.0485693
25.2076	0.0259976	0.0221554	0.0710602	0.118132	0.00964278	0.00835089	0.0542696	0.0485693
25.2166	0.0259976	0.0221554	0.0710602	0.118132	0.00964278	0.00835089	0.0542696	0.0485693
25.2256	0.0259976	0.0221554	0.0710602	0.118132	0.00964278	0.00835089	0.0542696	0.0485693
25.2346	0.0259976	0.0221554	0.0710602	0.118132	0.00964278	0.00835089	0.0542696	0.0485693
25.2436	0.0259976	0.0221554	0.0710602	0.118132	0.00964278	0.00835089	0.0542696	0.0485693
25.2527	0.0259976	0.0221554	0.0710602	0.118132	0.00964278	0.00835089	0.0542696	0.0485693
25.2617	0.0259976	0.0221554	0.0710602	0.118132	0.00964278	0.00835089	0.0542696	0.0485693
25.2707	0.0259976	0.0221554	0.0710602	0.118132	0.00964278	0.00835089	0.0542696	0.0485693
25.2797	0.0259976	0.0221554	0.0710602	0.118132	0.00964278	0.00835089	0.0542696	0.0485693
25.2887	0.0259976	0.0221554	0.0710602	0.118132	0.00964278	0.00835089	0.0542696	0.0485693
25.2977	0.0259976	0.0221554	0.0710602	0.118132	0.00964278	0.00835089	0.0542696	0.0485693
25.3067	0.0259976	0.0221554	0.0710602	0.118132	0.00964278	0.00835089	0.0542696	0.0485693
25.3157	0.0259976	0.0221554	0.0710602	0.118132	0.00964278	0.00835089	0.0542696	0.0485693
25.3248	0.0259976	0.0221554	0.0710602	0.118132	0.00964278	0.00835089	0.0542696	0.0485693
25.3338	0.0259976	0.0221554	0.0710602	0.118132	0.00964278	0.00835089	0.0542696	0.0485693
25.3428	0.0259976	0.0221554	0.0710602	0.118132	0.00964278	0.00835089	0.0542696	0.0485693
25.3518	0.0256896	0.0217578	0.0710602	0.118132	0.00964278	0.00835089	0.0542696	0.0485693
25.3608	0.0248206	0.0206693	0.0710602	0.118132	0.00964278	0.00835089	0.0542696	0.0485693
25.3698	0.0248206	0.0206693	0.0710602	0.118132	0.00964278	0.00835089	0.0542696	0.0485693
25.3788	0.0248206	0.0206693	0.0710602	0.118132	0.00964278	0.00835089	0.0542696	0.0485693
25.3878	0.0248206	0.0206693	0.0710602	0.118132	0.00964278	0.00835089	0.0542696	0.0485693
25.3969	0.0248206	0.0206693	0.0710602	0.118132	0.00964278	0.00835089	0.0542696	0.0485693
25.4059	0.0248206	0.0206693	0.0710602	0.118132	0.00964278	0.00835089	0.0542696	0.0485693
25.4149	0.0248206	0.0206693	0.0710602	0.118132	0.00964278	0.00835089	0.0542696	0.0485693
25.4239	0.0248206	0.0206693	0.0710602	0.118132	0.00964278	0.00835089	0.0542696	0.0485693
25.4329	0.0248206	0.0206693	0.0710602	0.118132	0.00964278	0.00835089	0.0542696	0.0485693
25.4419	0.0248206	0.0206693	0.0710602	0.118132	0.00964278	0.00835089	0.0542696	0.0485693
25.4509	0.0248206	0.0206693	0.0710602	0.118132	0.00964278	0.00835089	0.0542696	0.0485693
25.4599	0.0248206	0.0206693	0.0710602	0.118132	0.00964278	0.00835089	0.0542696	0.0485693
25.469	0.0248206	0.0206693	0.0710602	0.118132	0.00964278	0.00835089	0.0542696	0.0485693
25.478	0.0248206	0.0206693	0.0710602	0.118132	0.00964278	0.00835089	0.0542696	0.0485693
25.487	0.0248206	0.0206693	0.0710602	0.118132	0.00964278	0.00835089	0.0542696	0.0485693
25.496	0.0248206	0.0206693	0.0710602	0.118132	0.00964278	0.00835089	0.0542696	0.0485693
25.505	0.0248206	0.0206693	0.0710602	0.118132	0.00964278	0.00835089	0.0542696	0.0485693
25.514	0.0248206	0.0206693	0.0710602	0.118132	0.00964278	0.00835089	0.0542696	0.0485693
25.523	0.0248206	0.0206693	0.0710602	0.118132	0.00964278	0.00835089	0.0542696	0.0485693
25.532	0.0212781	0.0169067	0.0710602	0.118132	0.00964278	0.00835089	0.0542696	0.0485693
25.541	0.0212781	0.0169067	0.0710602	0.118132	0.00964278	0.00835089	0.0542696	0.0485693
25.5501	0.0212781	0.0169067	0.0710602	0.118132	0.00964278	0.00835089	0.0542696	0.0485693
25.5591	0.0212781	0.0169067	0.0710602	0.118132	0.00964278	0.00835089	0.0542696	0.0485693
25.5681	0.0212781	0.0169067	0.0710602	0.118132	0.00964278	0.00835089	0.0542696	0.0485693
25.5771	0.0212781	0.0169067	0.0710602	0.118132	0.00964278	0.00835089	0.0542696	0.0485693
25.5861	0.0212781	0.0169067	0.0710602	0.118132	0.00964278	0.00835089	0.0542696	0.0485693
25.5951	0.0212781	0.0169067	0.0710602	0.118132	0.00964278	0.00835089	0.0542696	0.0485693
25.6041	0.0212781	0.0169067	0.0710602	0.118132	0.00964278	0.00835089	0.0542696	0.0485693
25.6131	0.0212781	0.0169067	0.0710602	0.118132	0.00964278	0.00835089	0.0542696	0.0485693
25.6222	0.0212781	0.0169067	0.0710602	0.118132	0.00964278	0.00835089	0.0542696	0.0485693
25.6312	0.0212781	0.0169067	0.0710602	0.118132	0.00964278	0.00835089	0.0542696	0.0485693
25.6402	0.0212781	0.0169067	0.0710602	0.118132	0.00964278	0.00835089	0.049506	0.0431765
25.6492	0.0212781	0.0169067	0.0710602	0.118132	0.00964278	0.00835089	0.049506	0.0431765
25.6582	0.0212781	0.0169067	0.0710602	0.118132	0.00964278	0.00835089	0.049506	0.0431765
25.6672	0.0212781	0.0169067	0.0710602	0.118132	0.00964278	0.00835089	0.049506	0.0431765
25.6762	0.0212781	0.0169067	0.0710602	0.118132	0.00964278	0.00835089	0.049506	0.0431765
25.6852	0.0212781	0.0169067	0.0710602	0.118132	0.00964278	0.00835089	0.049506	0.0431765
25.6943	0.0212781	0.0169067	0.0710602	0.118132	0.00964278	0.00835089	0.049506	0.0431765
25.7033	0.0212781	0.0169067	0.0710602	0.118132	0.00964278	0.00835089	0.049506	0.0431765
25.7123	0.0212781	0.0169067	0.0710602	0.118132	0.00964278	0.00835089	0.049506	0.0431765
25.7213	0.0212781	0.0169067	0.0710602	0.118132	0.00964278	0.00835089	0.049506	0.0431765
25.7303	0.0212781	0.0169067	0.0710602	0.118132	0.00964278	0.00835089	0.049506	0.0431765
25.7393	0.0212781	0.0169067	0.0710602	0.118132	0.00964278	0.00835089	0.049506	0.0431765
25.7483	0.0212781	0.0169067	0.0710602	0.118132	0.00964278	0.00835089	0.049506	0.0431765
25.7573	0.0212781	0.0169067	0.0710602	0.118132	0.00964278	0.00835089	0.049506	0.0431765
25.7664	0.0212781	0.0169067	0.0710602	0.118132	0.00964278	0.00835089	0.049506	0.0431765
25.7754	0.0212781	0.0169067	0.0710602	0.118132	0.00964278	0.00835089	0.049506	0.0431765
25.7844	0.0212781	0.0169067	0.0710602	0.118132	0.00964278	0.00835089	0.046102	0.0399255
25.7934	0.0212781	0.0169067	0.0710602	0.118132	0.00964278	0.00835089	0.046102	0.0399255
25.8024	0.0212781	0.0169067	0.0710602	0.118132	0.00964278	0.00835089	0.046102	0.0399255
25.8114	0.0212781	0.0169067	0.0710602	0.118132	0.00964278	0.00835089	0.046102	0.0399255
25.8204	0.0212781	0.0169067	0.0710602	0.118132	0.00964278	0.00835089	0.046102	0.0399255
25.8294	0.0212781	0.0169067	0.0710602	0.118132	0.00964278	0.00835089	0.046102	0.0399255
25.8384	0.0212781	0.0169067	0.0710602	0.118132	0.00964278	0.00835089	0.046102	0.0399255
25.8475	0.0212781	0.0169067	0.0710602	0.118132	0.00964278	0.00835089	0.046102	0.0399255
25.8565	0.0212781	0.0169067	0.0710602	0.118132	0.00964278	0.00835089	0.046102	0.0399255
25.8655	0.0212781	0.0169067	0.0710602	0.118132	0.00964278	0.00835089	0.046102	0.0399255
25.8745	0.0212781	0.0169067	0.0710602	0.118132	0.00964278	0.00835089	0.046102	0.0399255
25.8835	0.0212781	0.0169067	0.0710602	0.118132	0.00964278	0.00835089	0.046102	0.0399255
25.8925	0.0212781	0.0169067	0.0710602	0.118132	0.00964278	0.00835089	0.046102	0.0399255
25.9015	0.0212781	0.0169067	0.0710602	0.118132	0.00964278	0.00835089	0.046102	0.0399255
25.9105	0.0212781	0.0169067	0.0710602	0.118132	0.00964278	0.00835089	0.046102	0.0399255
25.9196	0.0212781	0.0169067	0.0710602	0.118132	0.00964278	0.00835089	0.046102	0.0399255
25.9286	0.0212781	0.0169067	0.0710602	0.118132	0.00964278	0.00835089	0.046102	0.0399255
25.9376	0.0212781	0.0169067	0.0710602	0.118132	0.00964278	0.00835089	0.046102	0.0399255
25.9466	0.0212781	0.0169067	0.0710602	0.118132	0.00964278	0.00835089	0.046102	0.0399255
25.9556	0.0212781	0.0169067	0.0710602	0.118132	0.00964278	0.00835089	0.046102	0.0399255
25.9646	0.0212781	0.0169067	0.0710602	0.118132	0.00964278	0.00835089	0.046102	0.0399255
25.9736	0.0212781	0.0169067	0.0710602	0.118132	0.00964278	0.00835089	0.046102	0.0399255
25.9826	0.0212781	0.0169067	0.0710602	0.118132	0.00964278	0.00835089	0.046102	0.0399255
25.9917	0.0212781	0.0169067	0.0710602	0.118132	0.00964278	0.00835089	0.046102	0.0399255
26.0007	0.0212781	0.0169067	0.0710602	0.118132	0.00964278	0.00835089	0.046102	0.0399255
26.0097	0.0212781	0.0169067	0.0710602	0.118132	0.00964278	0.00835089	0.046102	0.0399255
26.0187	0.0212781	0.0169067	0.0553772	0.0909783	0.00964278	0.00835089	0.046102	0.0399255
26.0277	0.0212781	0.0169067	0.0553772	0.0909783	0.00964278	0.00835089	0.046102	0.0399255
26.0367	0.0212781	0.0169067	0.0553772	0.0909783	0.00964278	0.00835089	0.046102	0.0399255
26.0457	0.0212781	0.0169067	0.0553772	0.0909783	0.00964278	0.00835089	0.046102	0.0399255
26.0547	0.0212781	0.0169067	0.0553772	0.0909783	0.00964278	0.00835089	0.046102	0.0399255
26.0638	0.0212781	0.0169067	0.0553772	0.0909783	0.00964278	0.00835089	0.046102	0.0399255
26.0728	0.0212781	0.0169067	0.0553772	0.0909783	0.00964278	0.00835089	0.046102	0.0399255
26.0818	0.0212781	0.0169067	0.0553772	0.0909783	0.00964278	0.00835089	0.046102	0.0399255
26.0908	0.0212781	0.0169067	0.0553772	0.0909783	0.00964278	0.00835089	0.046102	0.0399255
26.0998	0.0212781	0.0169067	0.0553772	0.0909783	0.00964278	0.00835089	0.046102	0.0399255
26.1088	0.0212781	0.0169067	0.0553772	0.0909783	0.00964278	0.00835089	0.046102	0.0399255
26.1178	0.0212781	0.0169067	0.0553772	0.0909783	0.00964278	0.00835089	0.046102	0.0399255
26.1268	0.0212781	0.0169067	0.0553772	0.0909783	0.00964278	0.00835089	0.046102	0.0399255
26.1359	0.0212781	0.0169067	0.0553772	0.0909783	0.00964278	0.00835089	0.046102	0.0399255
26.1449	0.0212057	0.0168443	0.0553772	0.0909783	0.00964278	0.00835089	0.046102	0.0399255
26.1539	0.0212057	0.0168443	0.0553772	0.0909783	0.00964278	0.00835089	0.046102	0.0399255
26.1629	0.0212057	0.0168443	0.0553772	0.0909783	0.00964278	0.00835089	0.046102	0.0399255
26.1719	0.0212057	0.0168443	0.0553772	0.0909783	0.00964278	0.00835089	0.046102	0.0399255
26.1809	0.0212057	0.0168443	0.0553772	0.0909783	0.00964278	0.00835089	0.046102	0.0399255
26.1899	0.0212057	0.0168443	0.0553772	0.0909783	0.00964278	0.00835089	0.046102	0.0399255
26.1989	0.0212057	0.0168443	0.0553772	0.0909783	0.00964278	0.00835089	0.046102	0.0399255
26.2079	0.0212057	0.0168443	0.0553772	0.0909783	0.00964278	0.00835089	0.046102	0.0399255
26.217	0.0212057	0.0168443	0.0553772	0.0909783	0.00964278	0.00835089	0.046102	0.0399255
26.226	0.0212057	0.0168443	0.0553772	0.0909783	0.00964278	0.00835089	0.046102	0.0399255
26.235	0.0212057	0.0168443	0.0553772	0.0909783	0.00964278	0.00835089	0.046102	0.0399255
26.244	0.0212057	0.0168443	0.0553772	0.0909783	0.00964278	0.00835089	0.046102	0.0399255
26.253	0.0212057	0.0168443	0.0553772	0.0909783	0.00964278	0.00835089	0.046102	0.0399255
26.262	0.0212057	0.0168443	0.0553772	0.0909783	0.00964278	0.00835089	0.046102	0.0399255
26.271	0.0212057	0.0168443	0.0553772	0.0909783	0.00964278	0.00835089	0.046102	0.0399255
26.28	0.0212057	0.0168443	0.0553772	0.0909783	0.00964278	0.00835089	0.046102	0.0399255
26.2891	0.0212057	0.0168443	0.0553772	0.0909783	0.00964278	0.00835089	0.046102	0.0399255
26.2981	0.0212057	0.0168443	0.0553772	0.0909783	0.00964278	0.00835089	0.046102	0.0399255
26.3071	0.0212057	0.0168443	0.0553772	0.0909783	0.00964278	0.00835089	0.046102	0.0399255
26.3161	0.0212057	0.0168443	0.0553772	0.0909783	0.00964278	0.00835089	0.046102	0.0399255
26.3251	0.0212057	0.0168443	0.0553772	0.0909783	0.00964278	0.00835089	0.046102	0.0399255
26.3341	0.0212057	0.0168443	0.0553772	0.0909783	0.00964278	0.00835089	0.046102	0.0399255
26.3431	0.0212057	0.0168443	0.0553772	0.0909783	0.00964278	0.00835089	0.046102	0.0399255
26.3521	0.0212057	0.0168443	0.0553772	0.0909783	0.00964278	0.00835089	0.046102	0.0399255
26.3612	0.0212057	0.0168443	0.0553772	0.0909783	0.00964278	0.00835089	0.046102	0.0399255
26.3702	0.0212057	0.0168443	0.0553772	0.0909783	0.00964278	0.00835089	0.046102	0.0399255
26.3792	0.0212057	0.0168443	0.0553772	0.0909783	0.00964278	0.00835089	0.046102	0.0399255
26.3882	0.0212057	0.0168443	0.0553772	0.0909783	0.00964278	0.00835089	0.046102	0.0399255
26.3972	0.0212057	0.0168443	0.051423	0.0841332	0.00964278	0.00835089	0.046102	0.0399255
26.4062	0.0212057	0.0168443	0.051423	0.0841332	0.00964278	0.00835089	0.046102	0.0399255
26.4152	0.0212057	0.0168443	0.051423	0.0841332	0.00964278	0.00835089	0.046102	0.0399255
26.4242	0.0212057	0.0168443	0.051423	0.0841332	0.00964278	0.00835089	0.046102	0.0399255
26.4333	0.0212057	0.0168443	0.051423	0.0841332	0.00964278	0.00835089	0.046102	0.0399255
26.4423	0.0212057	0.0168443	0.051423	0.0841332	0.00964278	0.00835089	0.046102	0.0399255
26.4513	0.0212057	0.0168443	0.051423	0.0841332	0.00964278	0.00835089	0.046102	0.0399255
26.4603	0.0212057	0.0168443	0.051423	0.0841332	0.00964278	0.00835089	0.046102	0.0399255
26.4693	0.0212057	0.0168443	0.051423	0.0841332	0.00964278	0.00835089	0.046102	0.0399255
26.4783	0.0212057	0.0168443	0.051423	0.0841332	0.00964278	0.00835089	0.046102	0.0399255
26.4873	0.0212057	0.0168443	0.051423	0.0841332	0.00964278	0.00835089	0.046102	0.0399255
26.4963	0.0212057	0.0168443	0.051423	0.0841332	0.00964278	0.00835089	0.046102	0.0399255
26.5054	0.0212057	0.0168443	0.051423	0.0841332	0.00964278	0.00835089	0.046102	0.0399255
26.5144	0.0212057	0.0168443	0.051423	0.0841332	0.00964278	0.00835089	0.046102	0.0399255
26.5234	0.0212057	0.0168443	0.051423	0.0841332	0.00964278	0.00835089	0.046102	0.0399255
26.5324	0.0212057	0.0168443	0.051423	0.0841332	0.00964278	0.00835089	0.046102	0.0399255
26.5414	0.0199697	0.0158952	0.051423	0.0841332	0.00964278	0.00835089	0.0432939	0.0377295
26.5504	0.0187646	0.0152048	0.051423	0.0841332	0.00964278	0.00835089	0.0432939	0.0377295
26.5594	0.0187646	0.0152048	0.051423	0.0841332	0.00964278	0.00835089	0.0432939	0.0377295
26.5684	0.0187646	0.0152048	0.051423	0.0841332	0.00964278	0.00835089	0.0432939	0.0377295
26.5774	0.0187646	0.0152048	0.051423	0.0841332	0.00964278	0.00835089	0.0432939	0.0377295
26.5865	0.0187646	0.0152048	0.051423	0.0841332	0.00964278	0.00835089	0.0432939	0.0377295
26.5955	0.0187646	0.0152048	0.051423	0.0841332	0.00964278	0.00835089	0.0432939	0.0377295
26.6045	0.0187646	0.0152048	0.051423	0.0841332	0.00964278	0.00835089	0.0432939	0.0377295
26.6135	0.0187646	0.0152048	0.051423	0.0841332	0.00964278	0.00835089	0.0432939	0.0377295
26.6225	0.0187646	0.0152048	0.051423	0.0841332	0.00964278	0.00835089	0.0432939	0.0377295
26.6315	0.0187646	0.0152048	0.051423	0.0841332	0.00964278	0.00835089	0.0432939	0.0377295
26.6405	0.0187646	0.0152048	0.051423	0.0841332	0.00964278	0.00835089	0.0432939	0.0377295
26.6495	0.0187646	0.0152048	0.051423	0.0841332	0.00964278	0.00835089	0.0432939	0.0377295
26.6586	0.0187646	0.0152048	0.051423	0.0841332	0.00964278	0.00835089	0.0432939	0.0377295
26.6676	0.0187646	0.0152048	0.051423	0.0841332	0.00964278	0.00835089	0.0432939	0.0377295
26.6766	0.0187646	0.0152048	0.051423	0.0841332	0.00964278	0.00835089	0.0432939	0.0377295
26.6856	0.0187646	0.0152048	0.051423	0.0841332	0.00964278	0.00835089	0.0432939	0.0377295
26.6946	0.0187646	0.0152048	0.051423	0.0841332	0.00964278	0.00835089	0.0432939	0.0377295
26.7036	0.0187646	0.0152048	0.051423	0.0841332	0.00964278	0.00835089	0.0432939	0.0377295
26.7126	0.0187646	0.0152048	0.051423	0.0841332	0.00964278	0.00835089	0.0432939	0.0377295
26.7216	0.0187646	0.0152048	0.051423	0.0841332	0.00964278	0.00835089	0.0432939	0.0377295
26.7307	0.0187646	0.0152048	0.051423	0.0841332	0.00964278	0.00835089	0.0432939	0.0377295
26.7397	0.0187646	0.0152048	0.051423	0.0841332	0.00964278	0.00835089	0.0432939	0.0377295
26.7487	0.0187646	0.0152048	0.051423	0.0841332	0.00964278	0.00835089	0.0432939	0.0377295
26.7577	0.0187646	0.0152048	0.051423	0.0841332	0.00964278	0.00835089	0.0432939	0.0377295
26.7667	0.0187646	0.0152048	0.051423	0.0841332	0.00964278	0.00835089	0.0432939	0.0377295
26.7757	0.0187646	0.0152048	0.051423	0.0841332	0.00964278	0.00835089	0.0432939	0.0377295
26.7847	0.0186922	0.0151174	0.051423	0.0841332	0.00964278	0.00835089	0.0432939	0.0377295
26.7937	0.0186922	0.0151174	0.051423	0.0841332	0.00964278	0.00835089	0.0432939	0.0377295
26.8028	0.0186922	0.0151174	0.051423	0.0841332	0.00964278	0.00835089	0.0432939	0.0377295
26.8118	0.0186922	0.0151174	0.051423	0.0841332	0.00964278	0.00835089	0.0432939	0.0377295
26.8208	0.0186922	0.0151174	0.051423	0.0841332	0.00964278	0.00835089	0.0432939	0.0377295
26.8298	0.0186922	0.0151174	0.051423	0.0841332	0.00964278	0.00835089	0.0432939	0.0377295
26.8388	0.0186922	0.0151174	0.051423	0.0841332	0.00964278	0.00835089	0.0413027	0.0364864
26.8478	0.0186922	0.0151174	0.051423	0.0841332	0.00964278	0.00835089	0.0413027	0.0364864
26.8568	0.0186922	0.0151174	0.051423	0.0841332	0.00964278	0.00835089	0.0413027	0.0364864
26.8658	0.0186922	0.0151174	0.051423	0.0841332	0.00964278	0.00835089	0.0413027	0.0364864
26.8748	0.0186922	0.0151174	0.051423	0.0841332	0.00964278	0.00835089	0.0413027	0.0364864
26.8839	0.0186922	0.0151174	0.051423	0.0841332	0.00964278	0.00835089	0.0413027	0.0364864
26.8929	0.0186922	0.0151174	0.051423	0.0841332	0.00964278	0.00835089	0.0413027	0.0364864
26.9019	0.0186922	0.0151174	0.051423	0.0841332	0.00964278	0.00835089	0.0413027	0.0364864
26.9109	0.0186922	0.0151174	0.051423	0.0841332	0.00964278	0.00835089	0.0413027	0.0364864
26.9199	0.0186922	0.0151174	0.051423	0.0841332	0.00964278	0.00835089	0.0413027	0.0364864
26.9289	0.0186922	0.0151174	0.051423	0.0841332	0.00964278	0.00835089	0.0413027	0.0364864
26.9379	0.0186922	0.0151174	0.051423	0.0841332	0.00964278	0.00835089	0.0413027	0.0364864
26.9469	0.0186922	0.0151174	0.051423	0.0841332	0.00964278	0.00835089	0.0413027	0.0364864
26.956	0.0186922	0.0151174	0.051423	0.0841332	0.00964278	0.00835089	0.0413027	0.0364864
26.965	0.0186922	0.0151174	0.051423	0.0841332	0.00927204	0.00804906	0.0413027	0.0364864
26.974	0.0186922	0.0151174	0.051423	0.0841332	0.00872328	0.00767946	0.0413027	0.0364864
26.983	0.0186922	0.0151174	0.051423	0.0841332	0.00872328	0.00767946	0.0413027	0.0364864
26.992	0.0186922	0.0151174	0.051423	0.0841332	0.00872328	0.00767946	0.0413027	0.0364864
27.001	0.0186922	0.0151174	0.051423	0.0841332	0.00872328	0.00767946	0.0413027	0.0364864
27.01	0.0186922	0.0151174	0.051423	0.0841332	0.00872328	0.00767946	0.0413027	0.0364864
27.019	0.0186922	0.0151174	0.051423	0.0841332	0.00872328	0.00767946	0.0413027	0.0364864
27.0281	0.0186922	0.0151174	0.051423	0.0841332	0.00872328	0.00767946	0.0413027	0.0364864
27.0371	0.0186922	0.0151174	0.051423	0.0841332	0.00872328	0.00767946	0.0413027	0.0364864
27.0461	0.0186922	0.0151174	0.051423	0.0841332	0.00872328	0.00767946	0.0413027	0.0364864
27.0551	0.0186922	0.0151174	0.051423	0.0841332	0.00872328	0.00767946	0.0413027	0.0364864
27.0641	0.0186922	0.0151174	0.051423	0.0841332	0.00872328	0.00767946	0.0413027	0.0364864
27.0731	0.0186922	0.0151174	0.051423	0.0841332	0.00872328	0.00767946	0.0413027	0.0364864
27.0821	0.0186922	0.0151174	0.051423	0.0841332	0.00872328	0.00767946	0.0413027	0.0364864
27.0911	0.0186922	0.0151174	0.051423	0.0841332	0.00872328	0.00767946	0.0413027	0.0364864
27.1002	0.0186922	0.0151174	0.051423	0.0841332	0.00872328	0.00767946	0.0413027	0.0364864
27.1092	0.0180762	0.0148591	0.051423	0.0841332	0.00872328	0.00767946	0.0413027	0.0364864
27.1182	0.0180762	0.0148591	0.051423	0.0841332	0.00872328	0.00767946	0.0413027	0.0364864
27.1272	0.0180762	0.0148591	0.051423	0.0841332	0.00872328	0.00767946	0.0413027	0.0364864
27.1362	0.0180762	0.0148591	0.051423	0.0841332	0.00872328	0.00767946	0.0413027	0.0364864
27.1452	0.0180762	0.0148591	0.051423	0.0841332	0.00872328	0.00767946	0.0413027	0.0364864
27.1542	0.0180762	0.0148591	0.051423	0.0841332	0.00872328	0.00767946	0.0413027	0.0364864
27.1632	0.0180762	0.0148591	0.051423	0.0841332	0.00872328	0.00767946	0.0413027	0.0364864
27.1723	0.0180762	0.0148591	0.051423	0.0841332	0.00872328	0.00767946	0.0413027	0.0364864
27.1813	0.0180762	0.0148591	0.051423	0.0841332	0.00872328	0.00767946	0.0413027	0.0364864
27.1903	0.0180762	0.0148591	0.051423	0.0841332	0.00872328	0.00767946	0.0413027	0.0364864
27.1993	0.0180762	0.0148591	0.051423	0.0841332	0.00872328	0.00767946	0.0413027	0.0364864
27.2083	0.0180762	0.0148591	0.051423	0.0841332	0.00872328	0.00767946	0.0413027	0.0364864
27.2173	0.0180762	0.0148591	0.051423	0.0841332	0.00872328	0.00767946	0.0413027	0.0364864
27.2263	0.0180762	0.0148591	0.051423	0.0841332	0.00872328	0.00767946	0.0413027	0.0364864
27.2353	0.0180762	0.0148591	0.051423	0.0841332	0.00872328	0.00767946	0.0413027	0.0364864
27.2443	0.0157244	0.0121433	0.051423	0.0841332	0.00872328	0.00767946	0.039886	0.0357786
27.2534	0.0156352	0.0120552	0.051423	0.0841332	0.00872328	0.00767946	0.039886	0.0357786
27.2624	0.0156352	0.0120552	0.051423	0.0841332	0.00872328	0.00767946	0.039886	0.0357786
27.2714	0.0156352	0.0120552	0.051423	0.0841332	0.00872328	0.00767946	0.039886	0.0357786
27.2804	0.0156352	0.0120552	0.051423	0.0841332	0.00872328	0.00767946	0.039886	0.0357786
27.2894	0.0156352	0.0120552	0.051423	0.0841332	0.00872328	0.00767946	0.039886	0.0357786
27.2984	0.0156352	0.0120552	0.051423	0.0841332	0.00872328	0.00767946	0.039886	0.0357786
27.3074	0.0156352	0.0120552	0.051423	0.0841332	0.00872328	0.00767946	0.039886	0.0357786
27.3164	0.0156352	0.0120552	0.051423	0.0841332	0.00872328	0.00767946	0.039886	0.0357786
27.3255	0.0156352	0.0120552	0.051423	0.0841332	0.00872328	0.00767946	0.039886	0.0357786
27.3345	0.0156352	0.0120552	0.051423	0.0841332	0.00872328	0.00767946	0.039886	0.0357786
27.3435	0.0156352	0.0120552	0.051423	0.0841332	0.00872328	0.00767946	0.039886	0.0357786
27.3525	0.0156352	0.0120552	0.051423	0.0841332	0.00872328	0.00767946	0.039886	0.0357786
27.3615	0.0156352	0.0120552	0.051423	0.0841332	0.00872328	0.00767946	0.039886	0.0357786
27.3705	0.0156352	0.0120552	0.051423	0.0841332	0.00872328	0.00767946	0.0392999	0.0355312
27.3795	0.0156352	0.0120552	0.051423	0.0841332	0.00872328	0.00767946	0.0392999	0.0355312
27.3885	0.0156352	0.0120552	0.051423	0.0841332	0.00872328	0.00767946	0.0392999	0.0355312
27.3976	0.0156352	0.0120552	0.0485591	0.0791758	0.00872328	0.00767946	0.0392999	0.0355312
27.4066	0.0156352	0.0120552	0.0485591	0.0791758	0.00872328	0.00767946	0.0392999	0.0355312
27.4156	0.0156352	0.0120552	0.0485591	0.0791758	0.00872328	0.00767946	0.0392999	0.0355312
27.4246	0.0156352	0.0120552	0.0485591	0.0791758	0.00872328	0.00767946	0.0392999	0.0355312
27.4336	0.0156352	0.0120552	0.0485591	0.0791758	0.00872328	0.00767946	0.0392999	0.0355312
27.4426	0.0156352	0.0120552	0.0485591	0.0791758	0.00872328	0.00767946	0.0392999	0.0355312
27.4516	0.0156352	0.0120552	0.0485591	0.0791758	0.00872328	0.00767946	0.0392999	0.0355312
27.4606	0.0156352	0.0120552	0.0485591	0.0791758	0.00872328	0.00767946	0.0392999	0.0355312
27.4697	0.0156352	0.0120552	0.0485591	0.0791758	0.00872328	0.00767946	0.0392999	0.0355312
27.4787	0.0156352	0.0120552	0.0485591	0.0791758	0.00872328	0.00767946	0.0392999	0.0355312
27.4877	0.0156352	0.0120552	0.0485591	0.0791758	0.00872328	0.00767946	0.0392999	0.0355312
27.4967	0.0156352	0.0120552	0.0485591	0.0791758	0.00872328	0.00767946	0.0392999	0.0355312
27.5057	0.0156352	0.0120552	0.0485591	0.0791758	0.00872328	0.00767946	0.0392999	0.0355312
27.5147	0.0156352	0.0120552	0.0485591	0.0791758	0.00872328	0.00767946	0.0392999	0.0355312
27.5237	0.0156352	0.0120552	0.0485591	0.0791758	0.00872328	0.00767946	0.0392999	0.0355312
27.5327	0.0156352	0.0120552	0.0485591	0.0791758	0.00872328	0.00767946	0.0392999	0.0355312
27.5417	0.0156352	0.0120552	0.0485591	0.0791758	0.00872328	0.00767946	0.0392999	0.0355312
27.5508	0.0156352	0.0120552	0.0485591	0.0791758	0.00872328	0.00767946	0.0392999	0.0355312
27.5598	0.0156352	0.0120552	0.0485591	0.0791758	0.00872328	0.00767946	0.0392999	0.0355312
27.5688	0.0156352	0.0120552	0.0485591	0.0791758	0.00872328	0.00767946	0.0392999	0.0355312
27.5778	0.0156352	0.0120552	0.0485591	0.0791758	0.00872328	0.00767946	0.0392999	0.0355312
27.5868	0.0156352	0.0120552	0.0485591	0.0791758	0.00872328	0.00767946	0.0392999	0.0355312
27.5958	0.0156352	0.0120552	0.0485591	0.0791758	0.00872328	0.00767946	0.0392999	0.0355312
27.6048	0.0156352	0.0120552	0.0485591	0.0791758	0.00872328	0.00767946	0.0392999	0.0355312
27.6138	0.0156352	0.0120552	0.0485591	0.0791758	0.00872328	0.00767946	0.0392999	0.0355312
27.6229	0.0156352	0.0120552	0.0485591	0.0791758	0.00872328	0.00767946	0.0392999	0.0355312
27.6319	0.0156352	0.0120552	0.0485591	0.0791758	0.00872328	0.00767946	0.0392999	0.0355312
27.6409	0.0156352	0.0120552	0.0485591	0.0791758	0.00872328	0.00767946	0.0392999	0.0355312
27.6499	0.0156352	0.0120552	0.0485591	0.0791758	0.00872328	0.00767946	0.0392999	0.0355312
27.6589	0.0156352	0.0120552	0.0485591	0.0791758	0.00872328	0.00767946	0.0392999	0.0355312
27.6679	0.0156352	0.0120552	0.0485591	0.0791758	0.00872328	0.00767946	0.0392999	0.0355312
27.6769	0.0156352	0.0120552	0.0485591	0.0791758	0.00872328	0.00767946	0.0392999	0.0355312
27.6859	0.0156352	0.0120552	0.0485591	0.0791758	0.00872328	0.00767946	0.0392999	0.0355312
27.695	0.0156352	0.0120552	0.0485591	0.0791758	0.00872328	0.00767946	0.0392999	0.0355312
27.704	0.0156352	0.0120552	0.0485591	0.0791758	0.00872328	0.00767946	0.0392999	0.0355312
27.713	0.0156352	0.0120552	0.0485591	0.0791758	0.00872328	0.00767946	0.0392999	0.0355312
27.722	0.0156352	0.0120552	0.0485591	0.0791758	0.00872328	0.00767946	0.0392999	0.0355312
27.731	0.0156352	0.0120552	0.0485591	0.0791758	0.00872328	0.00767946	0.0392999	0.0355312
27.74	0.0156352	0.0120552	0.0485591	0.0791758	0.00872328	0.00767946	0.0392999	0.0355312
27.749	0.0156352	0.0120552	0.0485591	0.0791758	0.00872328	0.00767946	0.0392999	0.0355312
27.758	0.0156352	0.0120552	0.0485591	0.0791758	0.00872328	0.00767946	0.0392999	0.0355312
27.7671	0.0156352	0.0120552	0.0485591	0.0791758	0.00872328	0.00767946	0.0392999	0.0355312
27.7761	0.0156352	0.0120552	0.0485591	0.0791758	0.00872328	0.00767946	0.0392999	0.0355312
27.7851	0.0156352	0.0120552	0.0485591	0.0791758	0.00872328	0.00767946	0.0392999	0.0355312
27.7941	0.0156352	0.0120552	0.0485591	0.0791758	0.00872328	0.00767946	0.0392999	0.0355312
27.8031	0.0156352	0.0120552	0.0485591	0.0791758	0.00872328	0.00767946	0.0392999	0.0355312
27.8121	0.0156352	0.0120552	0.0485591	0.0791758	0.00872328	0.00767946	0.0392999	0.0355312
27.8211	0.0156352	0.0120552	0.0485591	0.0791758	0.00872328	0.00767946	0.0392999	0.0355312
27.8301	0.0156352	0.0120552	0.0485591	0.0791758	0.00872328	0.00767946	0.0392999	0.0355312
27.8392	0.0156352	0.0120552	0.0485591	0.0791758	0.00872328	0.00767946	0.0392999	0.0355312
27.8482	0.0156352	0.0120552	0.0485591	0.0791758	0.00872328	0.00767946	0.0392999	0.0355312
27.8572	0.0156352	0.0120552	0.0485591	0.0791758	0.00872328	0.00767946	0.0392999	0.0355312
27.8662	0.0156352	0.0120552	0.0485591	0.0791758	0.00872328	0.00767946	0.0392999	0.0355312
27.8752	0.0156352	0.0120552	0.0485591	0.0791758	0.00872328	0.00767946	0.0392999	0.0355312
27.8842	0.0156352	0.0120552	0.0485591	0.0791758	0.00872328	0.00767946	0.0392999	0.0355312
27.8932	0.0156352	0.0120552	0.0485591	0.0791758	0.00872328	0.00767946	0.0392999	0.0355312
27.9022	0.0150192	0.0114864	0.0485591	0.0791758	0.00872328	0.00767946	0.0392999	0.0355312
27.9112	0.0150192	0.0114864	0.0485591	0.0791758	0.00872328	0.00767946	0.0392999	0.0355312
27.9203	0.0150192	0.0114864	0.0485591	0.0791758	0.00872328	0.00767946	0.0392999	0.0355312
27.9293	0.0150192	0.0114864	0.0485591	0.0791758	0.00872328	0.00767946	0.0392999	0.0355312
27.9383	0.0150192	0.0114864	0.0485591	0.0791758	0.00872328	0.00767946	0.0392999	0.0355312
27.9473	0.0150192	0.0114864	0.0485591	0.0791758	0.00872328	0.00767946	0.0392999	0.0355312
27.9563	0.0150192	0.0114864	0.0485591	0.0791758	0.00872328	0.00767946	0.0392999	0.0355312
27.9653	0.0150192	0.0114864	0.0485591	0.0791758	0.00755812	0.0072541	0.0392999	0.0355312
27.9743	0.0150192	0.0114864	0.0485591	0.0791758	0.00755812	0.0072541	0.0392999	0.0355312
27.9833	0.0150192	0.0114864	0.0485591	0.0791758	0.00755812	0.0072541	0.0392999	0.0355312
27.9924	0.0150192	0.0114864	0.0485591	0.0791758	0.00755812	0.0072541	0.0392999	0.0355312
28.0014	0.0150192	0.0114864	0.0485591	0.0791758	0.00755812	0.0072541	0.0392999	0.0355312
28.0104	0.0150192	0.0114864	0.0485591	0.0791758	0.00755812	0.0072541	0.0392999	0.0355312
28.0194	0.0150192	0.0114864	0.0485591	0.0791758	0.00755812	0.0072541	0.0392999	0.0355312
28.0284	0.0150192	0.0114864	0.0485591	0.0791758	0.00755812	0.0072541	0.0392999	0.0355312
28.0374	0.0150192	0.0114864	0.0485591	0.0791758	0.00755812	0.0072541	0.0392999	0.0355312
28.0464	0.0150192	0.0114864	0.0485591	0.0791758	0.00755812	0.0072541	0.0392999	0.0355312
28.0554	0.0150192	0.0114864	0.0485591	0.0791758	0.00755812	0.0072541	0.0392999	0.0355312
28.0645	0.0150192	0.0114864	0.0485591	0.0791758	0.00755812	0.0072541	0.0392999	0.0355312
28.0735	0.0150192	0.0114864	0.0485591	0.0791758	0.00755812	0.0072541	0.0392999	0.0355312
28.0825	0.0150192	0.0114864	0.0485591	0.0791758	0.00755812	0.0072541	0.0392999	0.0355312
28.0915	0.0150192	0.0114864	0.0485591	0.0791758	0.00755812	0.0072541	0.0392999	0.0355312
28.1005	0.0150192	0.0114864	0.0485591	0.0791758	0.00755812	0.0072541	0.0392999	0.0355312
28.1095	0.0150192	0.0114864	0.0485591	0.0791758	0.00755812	0.0072541	0.0392999	0.0355312
28.1185	0.0150192	0.0114864	0.0485591	0.0791758	0.00755812	0.0072541	0.0392999	0.0355312
28.1275	0.0150192	0.0114864	0.0485591	0.0791758	0.00755812	0.0072541	0.0392999	0.0355312
28.1366	0.0150192	0.0114864	0.0485591	0.0791758	0.00755812	0.0072541	0.0392999	0.0355312
28.1456	0.0150192	0.0114864	0.0485591	0.0791758	0.00755812	0.0072541	0.0392999	0.0355312
28.1546	0.0150192	0.0114864	0.0485591	0.0791758	0.00755812	0.0072541	0.0392999	0.0355312
28.1636	0.0150192	0.0114864	0.0485591	0.0791758	0.00755812	0.0072541	0.0392999	0.0355312
28.1726	0.0150192	0.0114864	0.0485591	0.0791758	0.00755812	0.0072541	0.0392999	0.0355312
28.1816	0.0150192	0.0114864	0.0485591	0.0791758	0.00755812	0.0072541	0.0392999	0.0355312
28.1906	0.0150192	0.0114864	0.0485591	0.0791758	0.00755812	0.0072541	0.0392999	0.0355312
28.1996	0.0138736	0.010634	0.0485591	0.0791758	0.00755812	0.0072541	0.0392999	0.0355312
28.2087	0.0138736	0.010634	0.0485591	0.0791758	0.00755812	0.0072541	0.0392999	0.0355312
28.2177	0.0138736	0.010634	0.0485591	0.0791758	0.00755812	0.0072541	0.0392999	0.0355312
28.2267	0.0138736	0.010634	0.0485591	0.0791758	0.00755812	0.0072541	0.0392999	0.0355312
28.2357	0.0138736	0.010634	0.0485591	0.0791758	0.00755812	0.0072541	0.0392999	0.0355312
28.2447	0.0138736	0.010634	0.0485591	0.0791758	0.00755812	0.0072541	0.0392999	0.0355312
28.2537	0.0138736	0.010634	0.0485591	0.0791758	0.00755812	0.0072541	0.0392999	0.0355312
28.2627	0.0138736	0.010634	0.0485591	0.0791758	0.00755812	0.0072541	0.0385249	0.0352464
28.2717	0.0138736	0.010634	0.0485591	0.0791758	0.00755812	0.0072541	0.0385249	0.0352464
28.2807	0.0138736	0.010634	0.0485591	0.0791758	0.00755812	0.0072541	0.0385249	0.0352464
28.2898	0.0134346	0.011385	0.0485591	0.0791758	0.00755812	0.0072541	0.0385249	0.0352464
28.2988	0.0132882	0.0116356	0.0485591	0.0791758	0.00755812	0.0072541	0.0385249	0.0352464
28.3078	0.0132882	0.0116356	0.0485591	0.0791758	0.00755812	0.0072541	0.0385249	0.0352464
28.3168	0.0132882	0.0116356	0.0485591	0.0791758	0.00755812	0.0072541	0.0385249	0.0352464
28.3258	0.0132882	0.0116356	0.0485591	0.0791758	0.00755812	0.0072541	0.0385249	0.0352464
28.3348	0.0132882	0.0116356	0.0485591	0.0791758	0.00755812	0.0072541	0.0385249	0.0352464
28.3438	0.0132882	0.0116356	0.0485591	0.0791758	0.00755812	0.0072541	0.0385249	0.0352464
28.3528	0.0132882	0.0116356	0.0485591	0.0791758	0.00755812	0.0072541	0.0385249	0.0352464
28.3619	0.0132882	0.0116356	0.0485591	0.0791758	0.00755812	0.0072541	0.0385249	0.0352464
28.3709	0.0132882	0.0116356	0.0485591	0.0791758	0.00755812	0.0072541	0.0385249	0.0352464
28.3799	0.0132882	0.0116356	0.0485591	0.0791758	0.00755812	0.0072541	0.0385249	0.0352464
28.3889	0.0132882	0.0116356	0.0485591	0.0791758	0.00755812	0.0072541	0.0385249	0.0352464
28.3979	0.0132882	0.0116356	0.0485591	0.0791758	0.00755812	0.0072541	0.0385249	0.0352464
28.4069	0.0132882	0.0116356	0.0485591	0.0791758	0.00755812	0.0072541	0.0385249	0.0352464
28.4159	0.0132882	0.0116356	0.0485591	0.0791758	0.00755812	0.0072541	0.0385249	0.0352464
28.4249	0.0132882	0.0116356	0.0485591	0.0791758	0.00755812	0.0072541	0.0385249	0.0352464
28.434	0.0132882	0.0116356	0.0485591	0.0791758	0.00755812	0.0072541	0.0385249	0.0352464
28.443	0.0132882	0.0116356	0.0485591	0.0791758	0.00755812	0.0072541	0.0385249	0.0352464
28.452	0.0132882	0.0116356	0.0485591	0.0791758	0.00755812	0.0072541	0.0385249	0.0352464
28.461	0.0132882	0.0116356	0.0485591	0.0791758	0.00755812	0.0072541	0.0385249	0.0352464
28.47	0.0132882	0.0116356	0.0485591	0.0791758	0.00755812	0.0072541	0.0385249	0.0352464
28.479	0.0132882	0.0116356	0.0485591	0.0791758	0.00755812	0.0072541	0.0385249	0.0352464
28.488	0.0132882	0.0116356	0.0485591	0.0791758	0.00755812	0.0072541	0.0385249	0.0352464
28.497	0.0132882	0.0116356	0.0485591	0.0791758	0.00755812	0.0072541	0.0385249	0.0352464
28.5061	0.0132882	0.0116356	0.0485591	0.0791758	0.00755812	0.0072541	0.0385249	0.0352464
28.5151	0.0132882	0.0116356	0.0485591	0.0791758	0.00755812	0.0072541	0.0385249	0.0352464
28.5241	0.0132882	0.0116356	0.0485591	0.0791758	0.00755812	0.0072541	0.0385249	0.0352464
28.5331	0.0132882	0.0116356	0.0485591	0.0791758	0.00755812	0.0072541	0.0385249	0.0352464
28.5421	0.0132882	0.0116356	0.0485591	0.0791758	0.00755812	0.0072541	0.0385249	0.0352464
28.5511	0.0132882	0.0116356	0.0485591	0.0791758	0.00755812	0.0072541	0.0385249	0.0352464
28.5601	0.0132882	0.0116356	0.0485591	0.0791758	0.00755812	0.0072541	0.0385249	0.0352464
28.5691	0.0132882	0.0116356	0.0485591	0.0791758	0.00755812	0.0072541	0.0385249	0.0352464
28.5781	0.0132882	0.0116356	0.0485591	0.0791758	0.00755812	0.0072541	0.0385249	0.0352464
28.5872	0.0132882	0.0116356	0.0485591	0.0791758	0.00755812	0.0072541	0.0385249	0.0352464
28.5962	0.0132882	0.0116356	0.0485591	0.0791758	0.00755812	0.0072541	0.0385249	0.0352464
28.6052	0.0132882	0.0116356	0.0485591	0.0791758	0.00755812	0.0072541	0.0385249	0.0352464
28.6142	0.0132882	0.0116356	0.0485591	0.0791758	0.00755812	0.0072541	0.0385249	0.0352464
28.6232	0.0132882	0.0116356	0.0485591	0.0791758	0.00755812	0.0072541	0.0385249	0.0352464
28.6322	0.0132882	0.0116356	0.0371562	0.0594427	0.00755812	0.0072541	0.0385249	0.0352464
28.6412	0.0132882	0.0116356	0.0371562	0.0594427	0.00755812	0.0072541	0.0385249	0.0352464
28.6502	0.0132882	0.0116356	0.0371562	0.0594427	0.00755812	0.0072541	0.0385249	0.0352464
28.6593	0.0132882	0.0116356	0.0371562	0.0594427	0.00755812	0.0072541	0.0385249	0.0352464
28.6683	0.0132882	0.0116356	0.0371562	0.0594427	0.00755812	0.0072541	0.0385249	0.0352464
28.6773	0.0132882	0.0116356	0.0371562	0.0594427	0.00755812	0.0072541	0.0385249	0.0352464
28.6863	0.0132882	0.0116356	0.0371562	0.0594427	0.00755812	0.0072541	0.0385249	0.0352464
28.6953	0.0132882	0.0116356	0.0371562	0.0594427	0.00755812	0.0072541	0.0385249	0.0352464
28.7043	0.0132882	0.0116356	0.0371562	0.0594427	0.00755812	0.0072541	0.0385249	0.0352464
28.7133	0.0132882	0.0116356	0.0371562	0.0594427	0.00755812	0.0072541	0.0385249	0.0352464
28.7223	0.0132882	0.0116356	0.0371562	0.0594427	0.00755812	0.0072541	0.0385249	0.0352464
28.7314	0.0132882	0.0116356	0.0371562	0.0594427	0.00755812	0.0072541	0.0385249	0.0352464
28.7404	0.0132882	0.0116356	0.0371562	0.0594427	0.00755812	0.0072541	0.0385249	0.0352464
28.7494	0.0132882	0.0116356	0.0371562	0.0594427	0.00755812	0.0072541	0.0357168	0.0317481
28.7584	0.0132882	0.0116356	0.0371562	0.0594427	0.00755812	0.0072541	0.0357168	0.0317481
28.7674	0.0132882	0.0116356	0.0371562	0.0594427	0.00755812	0.0072541	0.0357168	0.0317481
28.7764	0.0132882	0.0116356	0.0371562	0.0594427	0.00755812	0.0072541	0.0357168	0.0317481
28.7854	0.0132882	0.0116356	0.0371562	0.0594427	0.00755812	0.0072541	0.0357168	0.0317481
28.7944	0.0132882	0.0116356	0.0371562	0.0594427	0.00755812	0.0072541	0.0357168	0.0317481
28.8035	0.0132882	0.0116356	0.0371562	0.0594427	0.00755812	0.0072541	0.0357168	0.0317481
28.8125	0.0132882	0.0116356	0.0371562	0.0594427	0.00755812	0.0072541	0.0357168	0.0317481
28.8215	0.0132882	0.0116356	0.0371562	0.0594427	0.00755812	0.0072541	0.0357168	0.0317481
28.8305	0.0132882	0.0116356	0.0371562	0.0594427	0.00755812	0.0072541	0.0332559	0.0307746
28.8395	0.0132882	0.0116356	0.0371562	0.0594427	0.00755812	0.0072541	0.0332559	0.0307746
28.8485	0.0132882	0.0116356	0.0371562	0.0594427	0.00755812	0.0072541	0.0332559	0.0307746
28.8575	0.0132882	0.0116356	0.0371562	0.0594427	0.00755812	0.0072541	0.0332559	0.0307746
28.8665	0.0132882	0.0116356	0.0371562	0.0594427	0.00755812	0.0072541	0.0332559	0.0307746
28.8756	0.0132882	0.0116356	0.0371562	0.0594427	0.00755812	0.0072541	0.0332559	0.0307746
28.8846	0.0132882	0.0116356	0.0371562	0.0594427	0.00755812	0.0072541	0.0332559	0.0307746
28.8936	0.0132882	0.0116356	0.0371562	0.0594427	0.00755812	0.0072541	0.0332559	0.0307746
28.9026	0.0132882	0.0116356	0.0371562	0.0594427	0.00755812	0.0072541	0.0332559	0.0307746
28.9116	0.0132882	0.0116356	0.0371562	0.0594427	0.00755812	0.0072541	0.0332559	0.0307746
28.9206	0.0132882	0.0116356	0.0371562	0.0594427	0.00755812	0.0072541	0.0332559	0.0307746
28.9296	0.0132882	0.0116356	0.0371562	0.0594427	0.00755812	0.0072541	0.0332559	0.0307746
28.9386	0.0132882	0.0116356	0.0371562	0.0594427	0.00755812	0.0072541	0.0332559	0.0307746
28.9476	0.0132882	0.0116356	0.0371562	0.0594427	0.00755812	0.0072541	0.0332559	0.0307746
28.9567	0.0132882	0.0116356	0.0371562	0.0594427	0.00755812	0.0072541	0.0332559	0.0307746
28.9657	0.0132882	0.0116356	0.0371562	0.0594427	0.00755812	0.0072541	0.0332559	0.0307746
28.9747	0.0132882	0.0116356	0.0371562	0.0594427	0.00755812	0.0072541	0.0332559	0.0307746
28.9837	0.0132882	0.0116356	0.0371562	0.0594427	0.00755812	0.0072541	0.0332559	0.0307746
28.9927	0.0132882	0.0116356	0.0371562	0.0594427	0.00755812	0.0072541	0.0332559	0.0307746
29.0017	0.0132882	0.0116356	0.0371562	0.0594427	0.00755812	0.0072541	0.0332559	0.0307746
29.0107	0.0132882	0.0116356	0.0371562	0.0594427	0.00755812	0.0072541	0.0332559	0.0307746
29.0197	0.0132882	0.0116356	0.0371562	0.0594427	0.00755812	0.0072541	0.0332559	0.0307746
29.0288	0.0132882	0.0116356	0.0371562	0.0594427	0.00755812	0.0072541	0.0332559	0.0307746
29.0378	0.0132882	0.0116356	0.0371562	0.0594427	0.00755812	0.0072541	0.0332559	0.0307746
29.0468	0.0132882	0.0116356	0.0371562	0.0594427	0.00755812	0.0072541	0.0332559	0.0307746
29.0558	0.0132882	0.0116356	0.0371562	0.0594427	0.00755812	0.0072541	0.0332559	0.0307746
29.0648	0.0132882	0.0116356	0.0371562	0.0594427	0.00755812	0.0072541	0.0332559	0.0307746
29.0738	0.0132882	0.0116356	0.0371562	0.0594427	0.00755812	0.0072541	0.0332559	0.0307746
29.0828	0.0132882	0.0116356	0.0371562	0.0594427	0.00755812	0.0072541	0.0332559	0.0307746
29.0918	0.0132882	0.0116356	0.0371562	0.0594427	0.00755812	0.0072541	0.0332559	0.0307746
29.1009	0.0132882	0.0116356	0.0371562	0.0594427	0.00755812	0.0072541	0.0332559	0.0307746
29.1099	0.0132882	0.0116356	0.0371562	0.0594427	0.00755812	0.0072541	0.0332559	0.0307746
29.1189	0.0132882	0.0116356	0.0371562	0.0594427	0.00755812	0.0072541	0.0332559	0.0307746
29.1279	0.0132882	0.0116356	0.0371562	0.0594427	0.00651918	0.00733674	0.0332559	0.0307746
29.1369	0.0132882	0.0116356	0.0371562	0.0594427	0.00651918	0.00733674	0.0332559	0.0307746
29.1459	0.0132882	0.0116356	0.0287991	0.0449904	0.00651918	0.00733674	0.0332559	0.0307746
29.1549	0.0121426	0.0105158	0.0285847	0.0446198	0.00651918	0.00733674	0.0332559	0.0307746
29.1639	0.0121426	0.0105158	0.0285847	0.0446198	0.00651918	0.00733674	0.0332559	0.0307746
29.173	0.0121426	0.0105158	0.0285847	0.0446198	0.00651918	0.00733674	0.0332559	0.0307746
29.182	0.0121426	0.0105158	0.0282339	0.0440133	0.00651918	0.00733674	0.0332559	0.0307746
29.191	0.0121426	0.0105158	0.0282339	0.0440133	0.00651918	0.00733674	0.0332559	0.0307746
29.2	0.0121426	0.0105158	0.0282339	0.0440133	0.00651918	0.00733674	0.0332559	0.0307746
29.209	0.0121426	0.0105158	0.0282339	0.0440133	0.00651918	0.00733674	0.0332559	0.0307746
29.218	0.0121426	0.0105158	0.0282339	0.0440133	0.00559969	0.00586924	0.0332559	0.0307746
29.227	0.0121426	0.0105158	0.0282339	0.0440133	0.00559969	0.00586924	0.0332559	0.0307746
29.236	0.0121426	0.0105158	0.0282339	0.0440133	0.00559969	0.00586924	0.0332559	0.0307746
29.245	0.0121426	0.0105158	0.0282339	0.0440133	0.00559969	0.00586924	0.0312647	0.0281932
29.2541	0.0121426	0.0105158	0.0282339	0.0440133	0.00559969	0.00586924	0.0312647	0.0281932
29.2631	0.0121426	0.0105158	0.0282339	0.0440133	0.00559969	0.00586924	0.0312647	0.0281932
29.2721	0.0121426	0.0105158	0.0282339	0.0440133	0.00559969	0.00586924	0.0312647	0.0281932
29.2811	0.0121426	0.0105158	0.0282339	0.0440133	0.00559969	0.00586924	0.0312647	0.0281932
29.2901	0.0121426	0.0105158	0.0282339	0.0440133	0.00559969	0.00586924	0.0312647	0.0281932
29.2991	0.0121426	0.0105158	0.0282339	0.0440133	0.00559969	0.00586924	0.0312647	0.0281932
29.3081	0.0121426	0.0105158	0.0282339	0.0440133	0.00559969	0.00586924	0.0312647	0.0281932
29.3171	0.0121426	0.0105158	0.0282339	0.0440133	0.00559969	0.00586924	0.0312647	0.0281932
29.3262	0.0121426	0.0105158	0.0282339	0.0440133	0.00559969	0.00586924	0.0312647	0.0281932
29.3352	0.0121426	0.0105158	0.0282339	0.0440133	0.00559969	0.00586924	0.0312647	0.0281932
29.3442	0.0121426	0.0105158	0.0282339	0.0440133	0.00559969	0.00586924	0.0312647	0.0281932
29.3532	0.0121426	0.0105158	0.0282339	0.0440133	0.00559969	0.00586924	0.0312647	0.0281932
29.3622	0.0121426	0.0105158	0.0282339	0.0440133	0.00559969	0.00586924	0.0312647	0.0281932
29.3712	0.0121426	0.0105158	0.0282339	0.0440133	0.00559969	0.00586924	0.0312647	0.0281932
29.3802	0.0121426	0.0105158	0.0282339	0.0440133	0.00559969	0.00586924	0.0312647	0.0281932
29.3892	0.0121426	0.0105158	0.0282339	0.0440133	0.00559969	0.00586924	0.0312647	0.0281932
29.3983	0.0121426	0.0105158	0.0282339	0.0440133	0.00559969	0.00586924	0.0312647	0.0281932
29.4073	0.0121426	0.0105158	0.0282339	0.0440133	0.00559969	0.00586924	0.0312647	0.0281932
29.4163	0.0121426	0.0105158	0.0282339	0.0440133	0.00559969	0.00586924	0.0312647	0.0281932
29.4253	0.0121426	0.0105158	0.0282339	0.0440133	0.00559969	0.00586924	0.0312647	0.0281932
29.4343	0.0121426	0.0105158	0.0282339	0.0440133	0.00559969	0.00586924	0.0312647	0.0281932
29.4433	0.0121426	0.0105158	0.0282339	0.0440133	0.00559969	0.00586924	0.0312647	0.0281932
29.4523	0.0121426	0.0105158	0.0282339	0.0440133	0.00559969	0.00586924	0.0312647	0.0281932
29.4613	0.0121426	0.0105158	0.0282339	0.0440133	0.00559969	0.00586924	0.0312647	0.0281932
29.4704	0.0121426	0.0105158	0.0282339	0.0440133	0.00559969	0.00586924	0.0312647	0.0281932
29.4794	0.0121426	0.0105158	0.0282339	0.0440133	0.00559969	0.00586924	0.0312647	0.0281932
29.4884	0.0121426	0.0105158	0.0282339	0.0440133	0.00559969	0.00586924	0.0312647	0.0281932
29.4974	0.0121426	0.0105158	0.0282339	0.0440133	0.00559969	0.00586924	0.0312647	0.0281932
29.5064	0.0121426	0.0105158	0.0282339	0.0440133	0.00559969	0.00586924	0.0312647	0.0281932
29.5154	0.0121426	0.0105158	0.0282339	0.0440133	0.00559969	0.00586924	0.0312647	0.0281932
29.5244	0.0121426	0.0105158	0.0282339	0.0440133	0.00559969	0.00586924	0.0312647	0.0281932
29.5334	0.0121426	0.0105158	0.0282339	0.0440133	0.00559969	0.00586924	0.0312647	0.0281932
29.5425	0.0121426	0.0105158	0.0282339	0.0440133	0.00559969	0.00586924	0.0312647	0.0281932
29.5515	0.0121426	0.0105158	0.0282339	0.0440133	0.00559969	0.00586924	0.0312647	0.0281932
29.5605	0.0121426	0.0105158	0.0282339	0.0440133	0.00559969	0.00586924	0.0312647	0.0281932
29.5695	0.0121426	0.0105158	0.0282339	0.0440133	0.00559969	0.00586924	0.0312647	0.0281932
29.5785	0.0121426	0.0105158	0.0282339	0.0440133	0.00559969	0.00586924	0.0312647	0.0281932
29.5875	0.0121426	0.0105158	0.0282339	0.0440133	0.00559969	0.00586924	0.0312647	0.0281932
29.5965	0.0121426	0.0105158	0.0282339	0.0440133	0.00559969	0.00586924	0.0312647	0.0281932
29.6055	0.0121426	0.0105158	0.0282339	0.0440133	0.00559969	0.00586924	0.0312647	0.0281932
29.6145	0.0121426	0.0105158	0.0282339	0.0440133	0.00559969	0.00586924	0.0312647	0.0281932
29.6236	0.0121426	0.0105158	0.0282339	0.0440133	0.00559969	0.00586924	0.0312647	0.0281932
29.6326	0.0121426	0.0105158	0.0282339	0.0440133	0.00559969	0.00586924	0.0312647	0.0281932
29.6416	0.0121426	0.0105158	0.0282339	0.0440133	0.00559969	0.00586924	0.0297455	0.027683
29.6506	0.0121426	0.0105158	0.0282339	0.0440133	0.00559969	0.00586924	0.0285876	0.0274576
29.6596	0.0121426	0.0105158	0.0282339	0.0440133	0.00559969	0.00586924	0.0285876	0.0274576
29.6686	0.0121426	0.0105158	0.0282339	0.0440133	0.00559969	0.00586924	0.0285876	0.0274576
29.6776	0.0121426	0.0105158	0.0282339	0.0440133	0.00559969	0.00586924	0.0285876	0.0274576
29.6866	0.0121426	0.0105158	0.0282339	0.0440133	0.00559969	0.00586924	0.0285876	0.0274576
29.6957	0.0121426	0.0105158	0.0282339	0.0440133	0.00559969	0.00586924	0.0285876	0.0274576
29.7047	0.0121426	0.0105158	0.0282339	0.0440133	0.00559969	0.00586924	0.0285876	0.0274576
29.7137	0.0121426	0.0105158	0.0282339	0.0440133	0.00559969	0.00586924	0.0285876	0.0274576
29.7227	0.0121426	0.0105158	0.0282339	0.0440133	0.00559969	0.00586924	0.0285876	0.0274576
29.7317	0.0121426	0.0105158	0.0282339	0.0440133	0.00559969	0.00586924	0.0285876	0.0274576
29.7407	0.0121426	0.0105158	0.0282339	0.0440133	0.00559969	0.00586924	0.0285876	0.0274576
29.7497	0.0121426	0.0105158	0.0282339	0.0440133	0.00559969	0.00586924	0.0285876	0.0274576
29.7587	0.0121426	0.0105158	0.0282339	0.0440133	0.00559969	0.00586924	0.0285876	0.0274576
29.7678	0.0121426	0.0105158	0.0282339	0.0440133	0.00559969	0.00586924	0.0285876	0.0274576
29.7768	0.0121426	0.0105158	0.0282339	0.0440133	0.00559969	0.00586924	0.0285876	0.0274576
29.7858	0.0121426	0.0105158	0.0282339	0.0440133	0.00559969	0.00586924	0.0285876	0.0274576
29.7948	0.0121426	0.0105158	0.0282339	0.0440133	0.00559969	0.00586924	0.0285876	0.0274576
29.8038	0.0121426	0.0105158	0.0282339	0.0440133	0.00559969	0.00586924	0.0285876	0.0274576
29.8128	0.0121426	0.0105158	0.0282339	0.0440133	0.00559969	0.00586924	0.0285876	0.0274576
29.8218	0.0121426	0.0105158	0.0282339	0.0440133	0.00559969	0.00586924	0.0285876	0.0274576
29.8308	0.0121426	0.0105158	0.0282339	0.0440133	0.00559969	0.00586924	0.0285876	0.0274576
29.8399	0.0121426	0.0105158	0.0282339	0.0440133	0.00559969	0.00586924	0.0285876	0.0274576
29.8489	0.0121426	0.0105158	0.0282339	0.0440133	0.00559969	0.00586924	0.0285876	0.0274576
29.8579	0.0121426	0.0105158	0.0282339	0.0440133	0.00559969	0.00586924	0.0271709	0.0254702
29.8669	0.0121426	0.0105158	0.0262328	0.0405555	0.00559969	0.00586924	0.0271709	0.0254702
29.8759	0.0121426	0.0105158	0.0262328	0.0405555	0.00559969	0.00586924	0.0271709	0.0254702
29.8849	0.0121426	0.0105158	0.0262328	0.0405555	0.00559969	0.00586924	0.0271709	0.0254702
29.8939	0.0121426	0.0105158	0.0262328	0.0405555	0.00559969	0.00586924	0.0271709	0.0254702
29.9029	0.0121426	0.0105158	0.0262328	0.0405555	0.00559969	0.00586924	0.0271709	0.0254702
29.912	0.0121426	0.0105158	0.0262328	0.0405555	0.00559969	0.00586924	0.0271709	0.0254702
29.921	0.0121426	0.0105158	0.0262328	0.0405555	0.00559969	0.00586924	0.0271709	0.0254702
29.93	0.0121426	0.0105158	0.0262328	0.0405555	0.00559969	0.00586924	0.0271709	0.0254702
29.939	0.0121426	0.0105158	0.0262328	0.0405555	0.00559969	0.00586924	0.0271709	0.0254702
29.948	0.0121426	0.0105158	0.0262328	0.0405555	0.00559969	0.00586924	0.0271709	0.0254702
29.957	0.0121426	0.0105158	0.0262328	0.0405555	0.00559969	0.00586924	0.0271709	0.0254702
29.966	0.0121426	0.0105158	0.0262328	0.0405555	0.00559969	0.00586924	0.0271709	0.0254702
29.975	0.0121426	0.0105158	0.0262328	0.0405555	0.00559969	0.00586924	0.0271709	0.0254702
29.984	0.0121426	0.0105158	0.0262328	0.0405555	0.00559969	0.00586924	0.0271709	0.0254702
29.9931	0.0121426	0.0105158	0.0262328	0.0405555	0.00559969	0.00586924	0.0271709	0.0254702
30.0021	0.0121426	0.0105158	0.0262328	0.0405555	0.00559969	0.00586924	0.0271709	0.0254702
30.0111	0.0121426	0.0105158	0.0262328	0.0405555	0.00559969	0.00586924	0.0271709	0.0254702
30.0201	0.0121426	0.0105158	0.0262328	0.0405555	0.00559969	0.00586924	0.0271709	0.0254702
30.0291	0.0121426	0.0105158	0.0262328	0.0405555	0.00559969	0.00586924	0.0271709	0.0254702
30.0381	0.0121426	0.0105158	0.0262328	0.0405555	0.00559969	0.00586924	0.0265848	0.0246724
30.0471	0.0121426	0.0105158	0.0254885	0.0411356	0.00559969	0.00586924	0.0265848	0.0246724
30.0561	0.0121426	0.0105158	0.0254885	0.0411356	0.00559969	0.00586924	0.0265848	0.0246724
30.0652	0.0121426	0.0105158	0.0254885	0.0411356	0.00559969	0.00586924	0.0265848	0.0246724
30.0742	0.0121426	0.0105158	0.0254885	0.0411356	0.00559969	0.00586924	0.0265848	0.0246724
30.0832	0.0121426	0.0105158	0.0254885	0.0411356	0.00559969	0.00586924	0.0265848	0.0246724
30.0922	0.0121426	0.0105158	0.0254885	0.0411356	0.00559969	0.00586924	0.0265848	0.0246724
30.1012	0.0121426	0.0105158	0.0254885	0.0411356	0.00559969	0.00586924	0.0265848	0.0246724
30.1102	0.0121426	0.0105158	0.0254885	0.0411356	0.00559969	0.00586924	0.0265848	0.0246724
30.1192	0.0121426	0.0105158	0.0254885	0.0411356	0.00559969	0.00586924	0.0265848	0.0246724
30.1282	0.0121426	0.0105158	0.0254885	0.0411356	0.00559969	0.00586924	0.0265848	0.0246724
30.1373	0.0121426	0.0105158	0.0254885	0.0411356	0.00559969	0.00586924	0.0265848	0.0246724
30.1463	0.0121426	0.0105158	0.0254885	0.0411356	0.00559969	0.00586924	0.0265848	0.0246724
30.1553	0.0121426	0.0105158	0.0254885	0.0411356	0.00559969	0.00586924	0.0265848	0.0246724
30.1643	0.0121426	0.0105158	0.0254885	0.0411356	0.00559969	0.00586924	0.0265848	0.0246724
30.1733	0.0121426	0.0105158	0.0254885	0.0411356	0.00559969	0.00586924	0.0265848	0.0246724
30.1823	0.0121426	0.0105158	0.0254885	0.0411356	0.00559969	0.00586924	0.0265848	0.0246724
30.1913	0.0121426	0.0105158	0.0254885	0.0411356	0.00559969	0.00586924	0.0265848	0.0246724
30.2003	0.0121426	0.0105158	0.0254885	0.0411356	0.00559969	0.00586924	0.0265848	0.0246724
30.2094	0.0121426	0.0105158	0.0254885	0.0411356	0.00559969	0.00586924	0.0265848	0.0246724
30.2184	0.0121426	0.0105158	0.0254885	0.0411356	0.00443452	0.00414456	0.0265848	0.0246724
30.2274	0.0121426	0.0105158	0.0254885	0.0411356	0.00443452	0.00414456	0.0265848	0.0246724
30.2364	0.0121426	0.0105158	0.0254885	0.0411356	0.00443452	0.00414456	0.0265848	0.0246724
30.2454	0.0121426	0.0105158	0.0254885	0.0411356	0.00443452	0.00414456	0.0265848	0.0246724
30.2544	0.0121426	0.0105158	0.0254885	0.0411356	0.00443452	0.00414456	0.0265848	0.0246724
30.2634	0.0121426	0.0105158	0.0254885	0.0411356	0.00443452	0.00414456	0.0265848	0.0246724
30.2724	0.0121426	0.0105158	0.0254885	0.0411356	0.00443452	0.00414456	0.0265848	0.0246724
30.2814	0.0121426	0.0105158	0.0254885	0.0411356	0.00443452	0.00414456	0.0265848	0.0246724
30.2905	0.0121426	0.0105158	0.0254885	0.0411356	0.00443452	0.00414456	0.0265848	0.0246724
30.2995	0.0121426	0.0105158	0.0254885	0.0411356	0.00443452	0.00414456	0.0265848	0.0246724
30.3085	0.0121426	0.0105158	0.0254885	0.0411356	0.00443452	0.00414456	0.0265848	0.0246724
30.3175	0.0121426	0.0105158	0.0254885	0.0411356	0.00443452	0.00414456	0.0265848	0.0246724
30.3265	0.0121426	0.0105158	0.0254885	0.0411356	0.00443452	0.00414456	0.0265848	0.0246724
30.3355	0.0121426	0.0105158	0.0254885	0.0411356	0.00443452	0.00414456	0.0265848	0.0246724
30.3445	0.0121426	0.0105158	0.0254885	0.0411356	0.00443452	0.00414456	0.0265848	0.0246724
30.3535	0.0121426	0.0105158	0.0254885	0.0411356	0.00443452	0.00414456	0.0250984	0.0244056
30.3626	0.0121426	0.0105158	0.0254885	0.0411356	0.00443452	0.00414456	0.0250984	0.0244056
30.3716	0.0121426	0.0105158	0.0254885	0.0411356	0.00443452	0.00414456	0.0250984	0.0244056
30.3806	0.0121426	0.0105158	0.0254885	0.0411356	0.00443452	0.00414456	0.0250984	0.0244056
30.3896	0.0121426	0.0105158	0.0254885	0.0411356	0.00443452	0.00414456	0.0250984	0.0244056
30.3986	0.0121426	0.0105158	0.0254885	0.0411356	0.00443452	0.00414456	0.0250984	0.0244056
30.4076	0.0121426	0.0105158	0.0254885	0.0411356	0.00443452	0.00414456	0.0250984	0.0244056
30.4166	0.0121426	0.0105158	0.0254885	0.0411356	0.00443452	0.00414456	0.0250984	0.0244056
30.4256	0.0121426	0.0105158	0.0254885	0.0411356	0.00443452	0.00414456	0.0250984	0.0244056
30.4347	0.0121426	0.0105158	0.0254885	0.0411356	0.00443452	0.00414456	0.0250984	0.0244056
30.4437	0.0121426	0.0105158	0.0254885	0.0411356	0.00443452	0.00414456	0.0250984	0.0244056
30.4527	0.0121426	0.0105158	0.0254885	0.0411356	0.00443452	0.00414456	0.0250984	0.0244056
30.4617	0.0121426	0.0105158	0.0254885	0.0411356	0.00443452	0.00414456	0.0250984	0.0244056
30.4707	0.0121426	0.0105158	0.0254885	0.0411356	0.00443452	0.00414456	0.0250984	0.0244056
30.4797	0.0121426	0.0105158	0.0254885	0.0411356	0.00443452	0.00414456	0.0247049	0.02438
30.4887	0.0121426	0.0105158	0.0254885	0.0411356	0.00443452	0.00414456	0.0247049	0.02438
30.4977	0.0121426	0.0105158	0.0254885	0.0411356	0.00443452	0.00414456	0.0247049	0.02438
30.5068	0.0121426	0.0105158	0.0254885	0.0411356	0.00443452	0.00414456	0.0247049	0.02438
30.5158	0.0121426	0.0105158	0.0254885	0.0411356	0.00443452	0.00414456	0.0247049	0.02438
30.5248	0.0121426	0.0105158	0.0254885	0.0411356	0.00443452	0.00414456	0.0247049	0.02438
30.5338	0.0121426	0.0105158	0.0254885	0.0411356	0.00443452	0.00414456	0.0247049	0.02438
30.5428	0.0121426	0.0105158	0.0254885	0.0411356	0.00443452	0.00414456	0.0247049	0.02438
30.5518	0.0121426	0.0105158	0.0254885	0.0411356	0.00443452	0.00414456	0.0247049	0.02438
30.5608	0.0121426	0.0105158	0.0254885	0.0411356	0.00443452	0.00414456	0.0247049	0.02438
30.5698	0.0121426	0.0105158	0.0254885	0.0411356	0.00443452	0.00414456	0.0247049	0.02438
30.5789	0.0121426	0.0105158	0.0254885	0.0411356	0.00443452	0.00414456	0.0247049	0.02438
30.5879	0.0121426	0.0105158	0.0254885	0.0411356	0.00443452	0.00414456	0.0247049	0.02438
30.5969	0.0121426	0.0105158	0.0254885	0.0411356	0.00443452	0.00414456	0.0247049	0.02438
30.6059	0.0121426	0.0105158	0.0254885	0.0411356	0.00443452	0.00414456	0.0247049	0.02438
30.6149	0.0121426	0.0105158	0.0254885	0.0411356	0.00443452	0.00414456	0.0247049	0.02438
30.6239	0.0121426	0.0105158	0.0254885	0.0411356	0.00443452	0.00414456	0.0247049	0.02438
30.6329	0.0121426	0.0105158	0.0254885	0.0411356	0.00443452	0.00414456	0.0247049	0.02438
30.6419	0.0121426	0.0105158	0.0254885	0.0411356	0.00443452	0.00414456	0.0247049	0.02438
30.6509	0.0121426	0.0105158	0.0254885	0.0411356	0.00443452	0.00414456	0.0247049	0.02438
30.66	0.0108332	0.0095852	0.0254885	0.0411356	0.00443452	0.00414456	0.0247049	0.02438
30.669	0.0108332	0.0095852	0.0254885	0.0411356	0.00443452	0.00414456	0.0247049	0.02438
30.678	0.0108332	0.0095852	0.0254885	0.0411356	0.00443452	0.00414456	0.0247049	0.02438
30.687	0.0108332	0.0095852	0.0254885	0.0411356	0.00443452	0.00414456	0.0247049	0.02438
30.696	0.0108332	0.0095852	0.0254885	0.0411356	0.00443452	0.00414456	0.0247049	0.02438
30.705	0.0108332	0.0095852	0.0254885	0.0411356	0.00443452	0.00414456	0.0247049	0.02438
30.714	0.0108332	0.0095852	0.0254885	0.0411356	0.00443452	0.00414456	0.0247049	0.02438
30.723	0.0108332	0.0095852	0.0254885	0.0411356	0.00443452	0.00414456	0.0247049	0.02438
30.7321	0.0108332	0.0095852	0.0254885	0.0411356	0.00443452	0.00414456	0.0247049	0.02438
30.7411	0.0108332	0.0095852	0.0254885	0.0411356	0.00443452	0.00414456	0.0247049	0.02438
30.7501	0.0108332	0.0095852	0.0254885	0.0411356	0.00443452	0.00414456	0.0247049	0.02438
30.7591	0.0108332	0.0095852	0.0254885	0.0411356	0.00443452	0.00414456	0.0247049	0.02438
30.7681	0.0108332	0.0095852	0.0254885	0.0411356	0.00443452	0.00414456	0.0247049	0.02438
30.7771	0.0108332	0.0095852	0.0254885	0.0411356	0.00443452	0.00414456	0.0247049	0.02438
30.7861	0.0108332	0.0095852	0.0254885	0.0411356	0.00443452	0.00414456	0.0247049	0.02438
30.7951	0.0108332	0.0095852	0.0254885	0.0411356	0.00443452	0.00414456	0.0247049	0.02438
30.8042	0.0108332	0.0095852	0.0254885	0.0411356	0.00443452	0.00414456	0.0247049	0.02438
30.8132	0.0108332	0.0095852	0.0254885	0.0411356	0.00443452	0.00414456	0.0247049	0.02438
30.8222	0.0108332	0.0095852	0.0254885	0.0411356	0.00443452	0.00414456	0.0247049	0.02438
30.8312	0.0108332	0.0095852	0.0254885	0.0411356	0.00443452	0.00414456	0.0247049	0.02438
30.8402	0.0108332	0.0095852	0.0254885	0.0411356	0.00443452	0.00414456	0.0247049	0.02438
30.8492	0.0108332	0.0095852	0.0254885	0.0411356	0.00443452	0.00414456	0.0247049	0.02438
30.8582	0.0108332	0.0095852	0.0254885	0.0411356	0.00443452	0.00414456	0.0247049	0.02438
30.8672	0.0108332	0.0095852	0.0254885	0.0411356	0.00443452	0.00414456	0.0247049	0.02438
30.8763	0.0108332	0.0095852	0.0254885	0.0411356	0.00443452	0.00414456	0.0247049	0.02438
30.8853	0.0108332	0.0095852	0.0254885	0.0411356	0.00443452	0.00414456	0.0247049	0.02438
30.8943	0.0108332	0.0095852	0.0254885	0.0411356	0.00443452	0.00414456	0.0247049	0.02438
30.9033	0.0108332	0.0095852	0.0254885	0.0411356	0.00443452	0.00414456	0.0247049	0.02438
30.9123	0.0108332	0.0095852	0.0254885	0.0411356	0.00443452	0.00414456	0.0247049	0.02438
30.9213	0.0108332	0.0095852	0.0254885	0.0411356	0.00443452	0.00414456	0.0247049	0.02438
30.9303	0.0108332	0.0095852	0.0254885	0.0411356	0.00443452	0.00414456	0.0247049	0.02438
30.9393	0.0108332	0.0095852	0.0254885	0.0411356	0.00443452	0.00414456	0.0247049	0.02438
30.9483	0.0108332	0.0095852	0.0254885	0.0411356	0.00443452	0.00414456	0.0247049	0.02438
30.9574	0.0108332	0.0095852	0.0254885	0.0411356	0.00443452	0.00414456	0.0247049	0.02438
30.9664	0.0108332	0.0095852	0.0254885	0.0411356	0.00443452	0.00414456	0.0247049	0.02438
30.9754	0.0108332	0.0095852	0.0254885	0.0411356	0.00443452	0.00414456	0.0247049	0.02438
30.9844	0.0108332	0.0095852	0.0254885	0.0411356	0.00443452	0.00414456	0.0247049	0.02438
30.9934	0.0108332	0.0095852	0.0254885	0.0411356	0.00443452	0.00414456	0.0247049	0.02438
31.0024	0.0108332	0.0095852	0.0254885	0.0411356	0.00443452	0.00414456	0.0247049	0.02438
31.0114	0.0108332	0.0095852	0.0254885	0.0411356	0.00443452	0.00414456	0.0247049	0.02438
31.0204	0.0108332	0.0095852	0.0254885	0.0411356	0.00443452	0.00414456	0.0247049	0.02438
31.0295	0.0108332	0.0095852	0.0254885	0.0411356	0.00443452	0.00414456	0.0247049	0.02438
31.0385	0.0108332	0.0095852	0.0254885	0.0411356	0.00443452	0.00414456	0.0247049	0.02438
31.0475	0.0108332	0.0095852	0.0254885	0.0411356	0.00443452	0.00414456	0.0247049	0.02438
31.0565	0.0103758	0.00936835	0.0254885	0.0411356	0.00443452	0.00414456	0.0247049	0.02438
31.0655	0.0103758	0.00936835	0.0254885	0.0411356	0.00443452	0.00414456	0.0247049	0.02438
31.0745	0.0103758	0.00936835	0.0254885	0.0411356	0.00443452	0.00414456	0.0247049	0.02438
31.0835	0.0103758	0.00936835	0.0254885	0.0411356	0.00443452	0.00414456	0.0247049	0.02438
31.0925	0.0103758	0.00936835	0.0254885	0.0411356	0.00443452	0.00414456	0.0247049	0.02438
31.1016	0.0103758	0.00936835	0.0254885	0.0411356	0.00443452	0.00414456	0.0247049	0.02438
31.1106	0.0103758	0.00936835	0.0254885	0.0411356	0.00443452	0.00414456	0.0247049	0.02438
31.1196	0.0103758	0.00936835	0.0254885	0.0411356	0.00443452	0.00414456	0.0247049	0.02438
31.1286	0.0103758	0.00936835	0.0254885	0.0411356	0.00443452	0.00414456	0.0247049	0.02438
31.1376	0.0103758	0.00936835	0.0254885	0.0411356	0.00443452	0.00414456	0.0247049	0.02438
31.1466	0.0103758	0.00936835	0.0254885	0.0411356	0.00443452	0.00414456	0.0247049	0.02438
31.1556	0.0103758	0.00936835	0.0254885	0.0411356	0.00443452	0.00414456	0.0247049	0.02438
31.1646	0.0103758	0.00936835	0.0254885	0.0411356	0.00443452	0.00414456	0.0247049	0.02438
31.1737	0.0103758	0.00936835	0.0254885	0.0411356	0.00443452	0.00414456	0.0247049	0.02438
31.1827	0.0103758	0.00936835	0.0254885	0.0411356	0.00443452	0.00414456	0.0247049	0.02438
31.1917	0.0103758	0.00936835	0.0254885	0.0411356	0.00443452	0.00414456	0.0247049	0.02438
31.2007	0.0103758	0.00936835	0.0254885	0.0411356	0.00443452	0.00414456	0.0247049	0.02438
31.2097	0.0103758	0.00936835	0.0254885	0.0411356	0.00443452	0.00414456	0.0247049	0.02438
31.2187	0.0103758	0.00936835	0.0254885	0.0411356	0.00443452	0.00414456	0.0247049	0.02438
31.2277	0.0103758	0.00936835	0.0254885	0.0411356	0.00443452	0.00414456	0.0247049	0.02438
31.2367	0.0103758	0.00936835	0.0254885	0.0411356	0.00443452	0.00414456	0.0247049	0.02438
31.2458	0.0103758	0.00936835	0.0254885	0.0411356	0.00443452	0.00414456	0.0247049	0.02438
31.2548	0.0103758	0.00936835	0.0254885	0.0411356	0.00443452	0.00414456	0.0247049	0.02438
31.2638	0.0103758	0.00936835	0.0254885	0.0411356	0.00443452	0.00414456	0.0247049	0.02438
31.2728	0.0103758	0.00936835	0.0254885	0.0411356	0.00443452	0.00414456	0.0247049	0.02438
31.2818	0.0103758	0.00936835	0.0254885	0.0411356	0.00443452	0.00414456	0.02393	0.0232442
31.2908	0.0103758	0.00936835	0.0254885	0.0411356	0.00443452	0.00414456	0.02393	0.0232442
31.2998	0.0103758	0.00936835	0.0254885	0.0411356	0.00443452	0.00414456	0.02393	0.0232442
31.3088	0.0103758	0.00936835	0.0254885	0.0411356	0.00443452	0.00414456	0.02393	0.0232442
31.3178	0.0103758	0.00936835	0.0254885	0.0411356	0.00443452	0.00414456	0.02393	0.0232442
31.3269	0.0103758	0.00936835	0.0254885	0.0411356	0.00443452	0.00414456	0.02393	0.0232442
31.3359	0.0103758	0.00936835	0.0254885	0.0411356	0.00443452	0.00414456	0.02393	0.0232442
31.3449	0.0103758	0.00936835	0.0254885	0.0411356	0.00443452	0.00414456	0.02393	0.0232442
31.3539	0.0103758	0.00936835	0.0254885	0.0411356	0.00443452	0.00414456	0.02393	0.0232442
31.3629	0.0103758	0.00936835	0.0254885	0.0411356	0.00443452	0.00414456	0.02393	0.0232442
31.3719	0.0103758	0.00936835	0.0254885	0.0411356	0.00339559	0.00294066	0.02393	0.0232442
31.3809	0.0103758	0.00936835	0.0254885	0.0411356	0.00339559	0.00294066	0.02393	0.0232442
31.3899	0.0103758	0.00936835	0.0254885	0.0411356	0.00339559	0.00294066	0.02393	0.0232442
31.399	0.0103758	0.00936835	0.0254885	0.0411356	0.00339559	0.00294066	0.02393	0.0232442
31.408	0.0103758	0.00936835	0.0254885	0.0411356	0.00339559	0.00294066	0.02393	0.0232442
31.417	0.0103758	0.00936835	0.0254885	0.0411356	0.00339559	0.00294066	0.02393	0.0232442
31.426	0.0103758	0.00936835	0.0254885	0.0411356	0.00339559	0.00294066	0.02393	0.0232442
31.435	0.0103758	0.00936835	0.0254885	0.0411356	0.00339559	0.00294066	0.02393	0.0232442
31.444	0.0103758	0.00936835	0.0254885	0.0411356	0.00339559	0.00294066	0.02393	0.0232442
31.453	0.0103758	0.00936835	0.0254885	0.0411356	0.00339559	0.00294066	0.02393	0.0232442
31.462	0.0103758	0.00936835	0.0254885	0.0411356	0.00339559	0.00294066	0.02393	0.0232442
31.4711	0.0103758	0.00936835	0.0254885	0.0411356	0.00339559	0.00294066	0.02393	0.0232442
31.4801	0.0103758	0.00936835	0.0254885	0.0411356	0.00339559	0.00294066	0.02393	0.0232442
31.4891	0.0103758	0.00936835	0.0254885	0.0411356	0.00339559	0.00294066	0.02393	0.0232442
31.4981	0.0103758	0.00936835	0.0254885	0.0411356	0.00339559	0.00294066	0.02393	0.0232442
31.5071	0.0103758	0.00936835	0.0254885	0.0411356	0.00339559	0.00294066	0.02393	0.0232442
31.5161	0.0103758	0.00936835	0.0254885	0.0411356	0.00339559	0.00294066	0.02393	0.0232442
31.5251	0.0103758	0.00936835	0.0254885	0.0411356	0.00339559	0.00294066	0.02393	0.0232442
31.5341	0.0103758	0.00936835	0.0254885	0.0411356	0.00339559	0.00294066	0.02393	0.0232442
31.5432	0.0103758	0.00936835	0.0254885	0.0411356	0.00339559	0.00294066	0.02393	0.0232442
31.5522	0.0103758	0.00936835	0.0254885	0.0411356	0.00339559	0.00294066	0.02393	0.0232442
31.5612	0.0103758	0.00936835	0.0254885	0.0411356	0.00339559	0.00294066	0.02393	0.0232442
31.5702	0.0103758	0.00936835	0.0254885	0.0411356	0.00339559	0.00294066	0.02393	0.0232442
31.5792	0.0103758	0.00936835	0.0254885	0.0411356	0.00339559	0.00294066	0.02393	0.0232442
31.5882	0.0103758	0.00936835	0.0254885	0.0411356	0.00339559	0.00294066	0.02393	0.0232442
31.5972	0.0103758	0.00936835	0.0254885	0.0411356	0.00339559	0.00294066	0.02393	0.0232442
31.6062	0.0103758	0.00936835	0.0254885	0.0411356	0.00339559	0.00294066	0.02393	0.0232442
31.6153	0.0103758	0.00936835	0.0254885	0.0411356	0.00339559	0.00294066	0.02393	0.0232442
31.6243	0.0103758	0.00936835	0.0254885	0.0411356	0.00339559	0.00294066	0.02393	0.0232442
31.6333	0.0103758	0.00936835	0.0254885	0.0411356	0.00339559	0.00294066	0.02393	0.0232442
31.6423	0.0103758	0.00936835	0.0254885	0.0411356	0.00339559	0.00294066	0.02393	0.0232442
31.6513	0.0103758	0.00936835	0.0254885	0.0411356	0.00339559	0.00294066	0.02393	0.0232442
31.6603	0.0103758	0.00936835	0.0254885	0.0411356	0.00339559	0.00294066	0.02393	0.0232442
31.6693	0.0103758	0.00936835	0.0254885	0.0411356	0.00339559	0.00294066	0.02393	0.0232442
31.6783	0.0103758	0.00936835	0.0254885	0.0411356	0.00339559	0.00294066	0.02393	0.0232442
31.6873	0.0103758	0.00936835	0.0254885	0.0411356	0.00339559	0.00294066	0.02393	0.0232442
31.6964	0.0103758	0.00936835	0.0254885	0.0411356	0.00339559	0.00294066	0.02393	0.0232442
31.7054	0.0103758	0.00936835	0.0254885	0.0411356	0.00339559	0.00294066	0.02393	0.0232442
31.7144	0.0103758	0.00936835	0.0254885	0.0411356	0.00339559	0.00294066	0.02393	0.0232442
31.7234	0.0103758	0.00936835	0.0254885	0.0411356	0.00339559	0.00294066	0.02393	0.0232442
31.7324	0.0103758	0.00936835	0.0254885	0.0411356	0.00339559	0.00294066	0.02393	0.0232442
31.7414	0.0103758	0.00936835	0.0254885	0.0411356	0.00339559	0.00294066	0.02393	0.0232442
31.7504	0.0103758	0.00936835	0.0254885	0.0411356	0.00339559	0.00294066	0.02393	0.0232442
31.7594	0.0103758	0.00936835	0.0254885	0.0411356	0.00339559	0.00294066	0.02393	0.0232442
31.7685	0.0103758	0.00936835	0.0254885	0.0411356	0.00339559	0.00294066	0.02393	0.0232442
31.7775	0.0103758	0.00936835	0.0254885	0.0411356	0.00339559	0.00294066	0.02393	0.0232442
31.7865	0.0103758	0.00936835	0.0254885	0.0411356	0.00339559	0.00294066	0.02393	0.0232442
31.7955	0.0103758	0.00936835	0.0254885	0.0411356	0.00339559	0.00294066	0.02393	0.0232442
31.8045	0.0103758	0.00936835	0.0254885	0.0411356	0.00339559	0.00294066	0.02393	0.0232442
31.8135	0.0103758	0.00936835	0.0254885	0.0411356	0.00339559	0.00294066	0.02393	0.0232442
31.8225	0.0103758	0.00936835	0.0254885	0.0411356	0.00339559	0.00294066	0.02393	0.0232442
31.8315	0.0103758	0.00936835	0.0254885	0.0411356	0.00339559	0.00294066	0.02393	0.0232442
31.8406	0.0103758	0.00936835	0.0254885	0.0411356	0.00339559	0.00294066	0.02393	0.0232442
31.8496	0.0103758	0.00936835	0.0254885	0.0411356	0.00339559	0.00294066	0.02393	0.0232442
31.8586	0.0103758	0.00936835	0.0254885	0.0411356	0.00339559	0.00294066	0.02393	0.0232442
31.8676	0.0103758	0.00936835	0.0254885	0.0411356	0.00339559	0.00294066	0.02393	0.0232442
31.8766	0.0103758	0.00936835	0.0254885	0.0411356	0.00339559	0.00294066	0.02393	0.0232442
31.8856	0.0103758	0.00936835	0.0254885	0.0411356	0.00339559	0.00294066	0.02393	0.0232442
31.8946	0.0103758	0.00936835	0.0254885	0.0411356	0.00339559	0.00294066	0.02393	0.0232442
31.9036	0.0103758	0.00936835	0.0254885	0.0411356	0.00339559	0.00294066	0.02393	0.0232442
31.9127	0.0103758	0.00936835	0.0254885	0.0411356	0.00339559	0.00294066	0.02393	0.0232442
31.9217	0.0103758	0.00936835	0.0254885	0.0411356	0.00339559	0.00294066	0.02393	0.0232442
31.9307	0.0103758	0.00936835	0.0254885	0.0411356	0.00339559	0.00294066	0.02393	0.0232442
31.9397	0.0103758	0.00936835	0.0254885	0.0411356	0.00339559	0.00294066	0.02393	0.0232442
31.9487	0.0103758	0.00936835	0.0254885	0.0411356	0.00339559	0.00294066	0.02393	0.0232442
31.9577	0.0103758	0.00936835	0.0254885	0.0411356	0.00339559	0.00294066	0.02393	0.0232442
31.9667	0.0103758	0.00936835	0.0254885	0.0411356	0.00339559	0.00294066	0.02393	0.0232442
31.9757	0.0103758	0.00936835	0.0254885	0.0411356	0.00339559	0.00294066	0.02393	0.0232442
31.9847	0.00906637	0.00788163	0.0254885	0.0411356	0.00339559	0.00294066	0.0235845	0.0232199
31.9938	0.00906637	0.00788163	0.0254885	0.0411356	0.00339559	0.00294066	0.0229581	0.023215
32.0028	0.00906637	0.00788163	0.0254885	0.0411356	0.00339559	0.00294066	0.0229581	0.023215
32.0118	0.00906637	0.00788163	0.0254885	0.0411356	0.00339559	0.00294066	0.0229581	0.023215
32.0208	0.00906637	0.00788163	0.0254885	0.0411356	0.00339559	0.00294066	0.0229581	0.023215
32.0298	0.00906637	0.00788163	0.0254885	0.0411356	0.00339559	0.00294066	0.0229581	0.023215
32.0388	0.00906637	0.00788163	0.0254885	0.0411356	0.00339559	0.00294066	0.0208707	0.0201265
32.0478	0.00906637	0.00788163	0.0254885	0.0411356	0.00339559	0.00294066	0.0204972	0.0195928
32.0568	0.00906637	0.00788163	0.019127	0.0301311	0.00339559	0.00294066	0.0204972	0.0195928
32.0659	0.00906637	0.00788163	0.019127	0.0301311	0.00339559	0.00294066	0.0204972	0.0195928
32.0749	0.00906637	0.00788163	0.019127	0.0301311	0.00339559	0.00294066	0.0204972	0.0195928
32.0839	0.00906637	0.00788163	0.019127	0.0301311	0.00339559	0.00294066	0.0204972	0.0195928
32.0929	0.00906637	0.00788163	0.019127	0.0301311	0.00339559	0.00294066	0.0204972	0.0195928
32.1019	0.00906637	0.00788163	0.019127	0.0301311	0.00339559	0.00294066	0.0204972	0.0195928
32.1109	0.00906637	0.00788163	0.019127	0.0301311	0.00339559	0.00294066	0.0204972	0.0195928
32.1199	0.00906637	0.00788163	0.019127	0.0301311	0.00339559	0.00294066	0.0204972	0.0195928
32.1289	0.00906637	0.00788163	0.019127	0.0301311	0.00339559	0.00294066	0.0204972	0.0195928
32.138	0.00906637	0.00788163	0.019127	0.0301311	0.00339559	0.00294066	0.0204972	0.0195928
32.147	0.00906637	0.00788163	0.019127	0.0301311	0.00339559	0.00294066	0.0204972	0.0195928
32.156	0.00906637	0.00788163	0.019127	0.0301311	0.00339559	0.00294066	0.0204972	0.0195928
32.165	0.00906637	0.00788163	0.019127	0.0301311	0.00339559	0.00294066	0.0204972	0.0195928
32.174	0.00906637	0.00788163	0.019127	0.0301311	0.00339559	0.00294066	0.0204972	0.0195928
32.183	0.00906637	0.00788163	0.019127	0.0301311	0.00339559	0.00294066	0.0204972	0.0195928
32.192	0.00906637	0.00788163	0.019127	0.0301311	0.00339559	0.00294066	0.0204972	0.0195928
32.201	0.00906637	0.00788163	0.019127	0.0301311	0.00339559	0.00294066	0.0204972	0.0195928
32.2101	0.00906637	0.00788163	0.019127	0.0301311	0.00339559	0.00294066	0.0204972	0.0195928
32.2191	0.00906637	0.00788163	0.019127	0.0301311	0.00339559	0.00294066	0.0204972	0.0195928
32.2281	0.00906637	0.00788163	0.019127	0.0301311	0.00339559	0.00294066	0.0204972	0.0195928
32.2371	0.00906637	0.00788163	0.019127	0.0301311	0.00339559	0.00294066	0.0204972	0.0195928
32.2461	0.00906637	0.00788163	0.019127	0.0301311	0.00339559	0.00294066	0.0204972	0.0195928
32.2551	0.00906637	0.00788163	0.019127	0.0301311	0.00339559	0.00294066	0.0204972	0.0195928
32.2641	0.00906637	0.00788163	0.019127	0.0301311	0.00339559	0.00294066	0.0204972	0.0195928
32.2731	0.00906637	0.00788163	0.019127	0.0301311	0.00339559	0.00294066	0.0204972	0.0195928
32.2822	0.00906637	0.00788163	0.019127	0.0301311	0.00339559	0.00294066	0.0204972	0.0195928
32.2912	0.00906637	0.00788163	0.019127	0.0301311	0.00339559	0.00294066	0.0204972	0.0195928
32.3002	0.00906637	0.00788163	0.019127	0.0301311	0.00339559	0.00294066	0.0204972	0.0195928
32.3092	0.00906637	0.00788163	0.019127	0.0301311	0.00339559	0.00294066	0.0204972	0.0195928
32.3182	0.00906637	0.00788163	0.019127	0.0301311	0.00339559	0.00294066	0.0204972	0.0195928
32.3272	0.00906637	0.00788163	0.019127	0.0301311	0.00339559	0.00294066	0.0204972	0.0195928
32.3362	0.00906637	0.00788163	0.019127	0.0301311	0.00339559	0.00294066	0.0204972	0.0195928
32.3452	0.00906637	0.00788163	0.019127	0.0301311	0.00339559	0.00294066	0.0204972	0.0195928
32.3542	0.00906637	0.00788163	0.019127	0.0301311	0.00339559	0.00294066	0.0204972	0.0195928
32.3633	0.00906637	0.00788163	0.019127	0.0301311	0.00339559	0.00294066	0.0204972	0.0195928
32.3723	0.00906637	0.00788163	0.019127	0.0301311	0.00339559	0.00294066	0.0204972	0.0195928
32.3813	0.00906637	0.00788163	0.019127	0.0301311	0.00339559	0.00294066	0.0204972	0.0195928
32.3903	0.00906637	0.00788163	0.019127	0.0301311	0.00339559	0.00294066	0.0204972	0.0195928
32.3993	0.00906637	0.00788163	0.019127	0.0301311	0.00339559	0.00294066	0.0204972	0.0195928
32.4083	0.00906637	0.00788163	0.019127	0.0301311	0.00339559	0.00294066	0.0204972	0.0195928
32.4173	0.00906637	0.00788163	0.019127	0.0301311	0.00339559	0.00294066	0.0204972	0.0195928
32.4263	0.00906637	0.00788163	0.019127	0.0301311	0.00339559	0.00294066	0.0204972	0.0195928
32.4354	0.00860892	0.00745555	0.019127	0.0301311	0.00339559	0.00294066	0.0204972	0.0195928
32.4444	0.00860892	0.00745555	0.019127	0.0301311	0.00339559	0.00294066	0.0204972	0.0195928
32.4534	0.00860892	0.00745555	0.019127	0.0301311	0.00339559	0.00294066	0.0204972	0.0195928
32.4624	0.00860892	0.00745555	0.019127	0.0301311	0.00339559	0.00294066	0.0204972	0.0195928
32.4714	0.00860892	0.00745555	0.019127	0.0301311	0.00339559	0.00294066	0.0204972	0.0195928
32.4804	0.00860892	0.00745555	0.019127	0.0301311	0.00339559	0.00294066	0.0204972	0.0195928
32.4894	0.00860892	0.00745555	0.019127	0.0301311	0.00339559	0.00294066	0.0204972	0.0195928
32.4984	0.00860892	0.00745555	0.019127	0.0301311	0.00339559	0.00294066	0.0204972	0.0195928
32.5075	0.00860892	0.00745555	0.019127	0.0301311	0.00339559	0.00294066	0.0204972	0.0195928
32.5165	0.00860892	0.00745555	0.019127	0.0301311	0.00339559	0.00294066	0.0204972	0.0195928
32.5255	0.00860892	0.00745555	0.019127	0.0301311	0.00339559	0.00294066	0.0204972	0.0195928
32.5345	0.00860892	0.00745555	0.019127	0.0301311	0.00339559	0.00294066	0.0204972	0.0195928
32.5435	0.00860892	0.00745555	0.019127	0.0301311	0.00339559	0.00294066	0.0204972	0.0195928
32.5525	0.00860892	0.00745555	0.019127	0.0301311	0.00339559	0.00294066	0.0204972	0.0195928
32.5615	0.00860892	0.00745555	0.019127	0.0301311	0.00339559	0.00294066	0.0204972	0.0195928
32.5705	0.00860892	0.00745555	0.019127	0.0301311	0.00339559	0.00294066	0.0204972	0.0195928
32.5796	0.00860892	0.00745555	0.019127	0.0301311	0.00339559	0.00294066	0.0204972	0.0195928
32.5886	0.00860892	0.00745555	0.019127	0.0301311	0.00339559	0.00294066	0.0204972	0.0195928
32.5976	0.00860892	0.00745555	0.019127	0.0301311	0.00339559	0.00294066	0.0204972	0.0195928
32.6066	0.00860892	0.00745555	0.019127	0.0301311	0.00339559	0.00294066	0.0204972	0.0195928
32.6156	0.00860892	0.00745555	0.019127	0.0301311	0.00339559	0.00294066	0.0204972	0.0195928
32.6246	0.00860892	0.00745555	0.0179452	0.0280878	0.00339559	0.00294066	0.0204972	0.0195928
32.6336	0.00860892	0.00745555	0.0179452	0.0280878	0.00339559	0.00294066	0.0204972	0.0195928
32.6426	0.00860892	0.00745555	0.0179452	0.0280878	0.00339559	0.00294066	0.0204972	0.0195928
32.6517	0.00860892	0.00745555	0.0179452	0.0280878	0.00339559	0.00294066	0.0204972	0.0195928
32.6607	0.00860892	0.00745555	0.0179452	0.0280878	0.00339559	0.00294066	0.0204972	0.0195928
32.6697	0.00860892	0.00745555	0.0179452	0.0280878	0.00339559	0.00294066	0.0204972	0.0195928
32.6787	0.00860892	0.00745555	0.0179452	0.0280878	0.00339559	0.00294066	0.0204972	0.0195928
32.6877	0.00860892	0.00745555	0.0179452	0.0280878	0.00339559	0.00294066	0.0204972	0.0195928
32.6967	0.00860892	0.00745555	0.0179452	0.0280878	0.00339559	0.00294066	0.0204972	0.0195928
32.7057	0.00860892	0.00745555	0.0179452	0.0280878	0.00339559	0.00294066	0.0204972	0.0195928
32.7147	0.00860892	0.00745555	0.0179452	0.0280878	0.00339559	0.00294066	0.0204972	0.0195928
32.7237	0.00860892	0.00745555	0.0179452	0.0280878	0.00339559	0.00294066	0.0204972	0.0195928
32.7328	0.00860892	0.00745555	0.0179452	0.0280878	0.00339559	0.00294066	0.0204904	0.0195918
32.7418	0.00860892	0.00745555	0.0179452	0.0280878	0.00339559	0.00294066	0.0204904	0.0195918
32.7508	0.00860892	0.00745555	0.0179452	0.0280878	0.00339559	0.00294066	0.0204904	0.0195918
32.7598	0.00860892	0.00745555	0.0179452	0.0280878	0.00339559	0.00294066	0.0204904	0.0195918
32.7688	0.00860892	0.00745555	0.0179452	0.0280878	0.00339559	0.00294066	0.0204904	0.0195918
32.7778	0.00860892	0.00745555	0.0170758	0.0265852	0.00339559	0.00294066	0.0204904	0.0195918
32.7868	0.00860892	0.00745555	0.0170758	0.0265852	0.00339559	0.00294066	0.0204904	0.0195918
32.7958	0.00860892	0.00745555	0.0170758	0.0265852	0.00339559	0.00294066	0.0204904	0.0195918
32.8049	0.00860892	0.00745555	0.0170758	0.0265852	0.00339559	0.00294066	0.0204904	0.0195918
32.8139	0.00860892	0.00745555	0.0170758	0.0265852	0.00339559	0.00294066	0.0204904	0.0195918
32.8229	0.00860892	0.00745555	0.0170758	0.0265852	0.00339559	0.00294066	0.0204904	0.0195918
32.8319	0.00860892	0.00745555	0.0170758	0.0265852	0.00339559	0.00294066	0.0204904	0.0195918
32.8409	0.00860892	0.00745555	0.0170758	0.0265852	0.00339559	0.00294066	0.0204904	0.0195918
32.8499	0.00860892	0.00745555	0.0170758	0.0265852	0.00339559	0.00294066	0.0204904	0.0195918
32.8589	0.00860892	0.00745555	0.0170758	0.0265852	0.00339559	0.00294066	0.0204904	0.0195918
32.8679	0.00860892	0.00745555	0.0170758	0.0265852	0.00339559	0.00294066	0.0204904	0.0195918
32.877	0.00860892	0.00745555	0.0170758	0.0265852	0.00339559	0.00294066	0.0204904	0.0195918
32.886	0.00860892	0.00745555	0.0170758	0.0265852	0.00339559	0.00294066	0.0204904	0.0195918
32.895	0.00860892	0.00745555	0.0170758	0.0265852	0.00339559	0.00294066	0.0204904	0.0195918
32.904	0.00860892	0.00745555	0.0170758	0.0265852	0.00339559	0.00294066	0.0204904	0.0195918
32.913	0.00860892	0.00745555	0.0170758	0.0265852	0.00339559	0.00294066	0.0204904	0.0195918
32.922	0.00860892	0.00745555	0.0170758	0.0265852	0.00339559	0.00294066	0.0204904	0.0195918
32.931	0.00860892	0.00745555	0.0170758	0.0265852	0.00339559	0.00294066	0.0204904	0.0195918
32.94	0.00860892	0.00745555	0.0170758	0.0265852	0.00339559	0.00294066	0.0204904	0.0195918
32.9491	0.00860892	0.00745555	0.0170758	0.0265852	0.00339559	0.00294066	0.0204904	0.0195918
32.9581	0.00860892	0.00745555	0.0170758	0.0265852	0.00339559	0.00294066	0.0204904	0.0195918
32.9671	0.00860892	0.00745555	0.0170758	0.0265852	0.00339559	0.00294066	0.0204904	0.0195918
32.9761	0.00860892	0.00745555	0.0170758	0.0265852	0.00339559	0.00294066	0.0204904	0.0195918
32.9851	0.00860892	0.00745555	0.0170758	0.0265852	0.00339559	0.00294066	0.0204904	0.0195918
32.9941	0.00860892	0.00745555	0.0170758	0.0265852	0.00339559	0.00294066	0.0204904	0.0195918
33.0031	0.00860892	0.00745555	0.0170758	0.0265852	0.00339559	0.00294066	0.0204904	0.0195918
33.0121	0.00860892	0.00745555	0.0170758	0.0265852	0.00339559	0.00294066	0.0204904	0.0195918
33.0211	0.00860892	0.00745555	0.0170758	0.0265852	0.00339559	0.00294066	0.0204904	0.0195918
33.0302	0.00860892	0.00745555	0.0170758	0.0265852	0.00339559	0.00294066	0.0178133	0.0160116
33.0392	0.00860892	0.00745555	0.0170758	0.0265852	0.00339559	0.00294066	0.0178133	0.0160116
33.0482	0.00860892	0.00745555	0.0170758	0.0265852	0.00339559	0.00294066	0.0178133	0.0160116
33.0572	0.00860892	0.00745555	0.0170758	0.0265852	0.00339559	0.00294066	0.0178133	0.0160116
33.0662	0.00860892	0.00745555	0.0170758	0.0265852	0.00339559	0.00294066	0.0178133	0.0160116
33.0752	0.00860892	0.00745555	0.0170758	0.0265852	0.00339559	0.00294066	0.0178133	0.0160116
33.0842	0.00860892	0.00745555	0.0170758	0.0265852	0.00339559	0.00294066	0.0178133	0.0160116
33.0932	0.00860892	0.00745555	0.0170758	0.0265852	0.00339559	0.00294066	0.0178133	0.0160116
33.1023	0.00860892	0.00745555	0.0170758	0.0265852	0.00339559	0.00294066	0.0178133	0.0160116
33.1113	0.00860892	0.00745555	0.0170758	0.0265852	0.00339559	0.00294066	0.0178133	0.0160116
33.1203	0.00860892	0.00745555	0.0170758	0.0265852	0.00339559	0.00294066	0.0178133	0.0160116
33.1293	0.00860892	0.00745555	0.0170758	0.0265852	0.00339559	0.00294066	0.0178133	0.0160116
33.1383	0.00860892	0.00745555	0.0170758	0.0265852	0.00339559	0.00294066	0.0178133	0.0160116
33.1473	0.00860892	0.00745555	0.0170758	0.0265852	0.00339559	0.00294066	0.0178133	0.0160116
33.1563	0.00860892	0.00745555	0.0170758	0.0265852	0.00339559	0.00294066	0.0178133	0.0160116
33.1653	0.00860892	0.00745555	0.0170758	0.0265852	0.00339559	0.00294066	0.0178133	0.0160116
33.1744	0.00860892	0.00745555	0.0170758	0.0265852	0.00339559	0.00294066	0.0178133	0.0160116
33.1834	0.00860892	0.00745555	0.0170758	0.0265852	0.00339559	0.00294066	0.0178133	0.0160116
33.1924	0.00860892	0.00745555	0.0170758	0.0265852	0.00339559	0.00294066	0.0178133	0.0160116
33.2014	0.00860892	0.00745555	0.0170758	0.0265852	0.00339559	0.00294066	0.0178133	0.0160116
33.2104	0.00860892	0.00745555	0.0170758	0.0265852	0.00339559	0.00294066	0.0178133	0.0160116
33.2194	0.00860892	0.00745555	0.0170758	0.0265852	0.00339559	0.00294066	0.0178133	0.0160116
33.2284	0.00860892	0.00745555	0.0170758	0.0265852	0.00339559	0.00294066	0.0178133	0.0160116
33.2374	0.00860892	0.00745555	0.0170758	0.0265852	0.00339559	0.00294066	0.0178133	0.0160116
33.2465	0.00860892	0.00745555	0.0170758	0.0265852	0.00339559	0.00294066	0.0178133	0.0160116
33.2555	0.00860892	0.00745555	0.0170758	0.0265852	0.00339559	0.00294066	0.0178133	0.0160116
33.2645	0.00860892	0.00745555	0.0170758	0.0265852	0.00339559	0.00294066	0.0178133	0.0160116
33.2735	0.00860892	0.00745555	0.0170758	0.0265852	0.00339559	0.00294066	0.0178133	0.0160116
33.2825	0.00860892	0.00745555	0.0163981	0.025414	0.00339559	0.00294066	0.0178133	0.0160116
33.2915	0.00860892	0.00745555	0.0163981	0.025414	0.00339559	0.00294066	0.0178133	0.0160116
33.3005	0.00860892	0.00745555	0.0163981	0.025414	0.00339559	0.00294066	0.0178133	0.0160116
33.3095	0.00860892	0.00745555	0.0163981	0.025414	0.00339559	0.00294066	0.0178133	0.0160116
33.3186	0.00860892	0.00745555	0.0163981	0.025414	0.00339559	0.00294066	0.0178133	0.0160116
33.3276	0.00860892	0.00745555	0.0163981	0.025414	0.00339559	0.00294066	0.0178133	0.0160116
33.3366	0.00860892	0.00745555	0.0163981	0.025414	0.00339559	0.00294066	0.0178133	0.0160116
33.3456	0.00860892	0.00745555	0.0163981	0.025414	0.00339559	0.00294066	0.0178133	0.0160116
33.3546	0.00860892	0.00745555	0.0163981	0.025414	0.00339559	0.00294066	0.0178133	0.0160116
33.3636	0.00860892	0.00745555	0.0163981	0.025414	0.00339559	0.00294066	0.0178133	0.0160116
33.3726	0.00860892	0.00745555	0.0163981	0.025414	0.00339559	0.00294066	0.0178133	0.0160116
33.3816	0.00860892	0.00745555	0.0163981	0.025414	0.00339559	0.00294066	0.0178133	0.0160116
33.3906	0.00860892	0.00745555	0.0163981	0.025414	0.00339559	0.00294066	0.0178133	0.0160116
33.3997	0.00860892	0.00745555	0.0163981	0.025414	0.00339559	0.00294066	0.0178133	0.0160116
33.4087	0.00860892	0.00745555	0.0163981	0.025414	0.00339559	0.00294066	0.0178133	0.0160116
33.4177	0.00860892	0.00745555	0.0163981	0.025414	0.00339559	0.00294066	0.0178133	0.0160116
33.4267	0.00860892	0.00745555	0.0163981	0.025414	0.00339559	0.00294066	0.0178133	0.0160116
33.4357	0.00860892	0.00745555	0.0163981	0.025414	0.00339559	0.00294066	0.0178133	0.0160116
33.4447	0.00860892	0.00745555	0.0163981	0.025414	0.00339559	0.00294066	0.0178133	0.0160116
33.4537	0.00860892	0.00745555	0.0163981	0.025414	0.00339559	0.00294066	0.0178133	0.0160116
33.4627	0.00860892	0.00745555	0.0163981	0.025414	0.00339559	0.00294066	0.0178133	0.0160116
33.4718	0.00860892	0.00745555	0.0163981	0.025414	0.00339559	0.00294066	0.0178133	0.0160116
33.4808	0.00860892	0.00745555	0.0163981	0.025414	0.00339559	0.00294066	0.0178133	0.0160116
33.4898	0.00860892	0.00745555	0.0163981	0.025414	0.00339559	0.00294066	0.0178133	0.0160116
33.4988	0.00860892	0.00745555	0.0163981	0.025414	0.00339559	0.00294066	0.0178133	0.0160116
33.5078	0.00860892	0.00745555	0.0163981	0.025414	0.00339559	0.00294066	0.0178133	0.0160116
33.5168	0.00860892	0.00745555	0.0163981	0.025414	0.00339559	0.00294066	0.0178133	0.0160116
33.5258	0.00860892	0.00745555	0.0163981	0.025414	0.00339559	0.00294066	0.0178133	0.0160116
33.5348	0.00860892	0.00745555	0.0163981	0.025414	0.00339559	0.00294066	0.0178133	0.0160116
33.5439	0.00860892	0.00745555	0.0163981	0.025414	0.00339559	0.00294066	0.0178133	0.0160116
33.5529	0.00860892	0.00745555	0.0163981	0.025414	0.00339559	0.00294066	0.0178133	0.0160116
33.5619	0.00860892	0.00745555	0.0163981	0.025414	0.00339559	0.00294066	0.0178133	0.0160116
33.5709	0.00860892	0.00745555	0.0163981	0.025414	0.00339559	0.00294066	0.0178133	0.0160116
33.5799	0.00860892	0.00745555	0.0163981	0.025414	0.00339559	0.00294066	0.0178133	0.0160116
33.5889	0.00860892	0.00745555	0.0163981	0.025414	0.00339559	0.00294066	0.0178133	0.0160116
33.5979	0.00860892	0.00745555	0.0163981	0.025414	0.00339559	0.00294066	0.0178133	0.0160116
33.6069	0.00860892	0.00745555	0.0163981	0.025414	0.00339559	0.00294066	0.0178133	0.0160116
33.616	0.00860892	0.00745555	0.0163981	0.025414	0.00339559	0.00294066	0.0178133	0.0160116
33.625	0.00860892	0.00745555	0.0163981	0.025414	0.00339559	0.00294066	0.0178133	0.0160116
33.634	0.00860892	0.00745555	0.0163981	0.025414	0.00339559	0.00294066	0.0178133	0.0160116
33.643	0.00860892	0.00745555	0.0163981	0.025414	0.00339559	0.00294066	0.0178133	0.0160116
33.652	0.00860892	0.00745555	0.0163981	0.025414	0.00339559	0.00294066	0.0178133	0.0160116
33.661	0.00860892	0.00745555	0.0163981	0.025414	0.00339559	0.00294066	0.0178133	0.0160116
33.67	0.00860892	0.00745555	0.0155959	0.0240281	0.00339559	0.00294066	0.0178133	0.0160116
33.679	0.00860892	0.00745555	0.0152763	0.023476	0.00339559	0.00294066	0.0178133	0.0160116
33.688	0.00860892	0.00745555	0.0152763	0.023476	0.00339559	0.00294066	0.0178133	0.0160116
33.6971	0.00860892	0.00745555	0.0152763	0.023476	0.00339559	0.00294066	0.0178133	0.0160116
33.7061	0.00860892	0.00745555	0.0152763	0.023476	0.00339559	0.00294066	0.0178133	0.0160116
33.7151	0.00860892	0.00745555	0.0152763	0.023476	0.00339559	0.00294066	0.0178133	0.0160116
33.7241	0.00860892	0.00745555	0.0152763	0.023476	0.00339559	0.00294066	0.0178133	0.0160116
33.7331	0.00860892	0.00745555	0.0152763	0.023476	0.00339559	0.00294066	0.0178133	0.0160116
33.7421	0.00860892	0.00745555	0.0152763	0.023476	0.00339559	0.00294066	0.0178133	0.0160116
33.7511	0.00860892	0.00745555	0.0152763	0.023476	0.00339559	0.00294066	0.0178133	0.0160116
33.7601	0.00860892	0.00745555	0.0152763	0.023476	0.00339559	0.00294066	0.0163965	0.0155808
33.7692	0.00860892	0.00745555	0.0152763	0.023476	0.00339559	0.00294066	0.0163965	0.0155808
33.7782	0.00860892	0.00745555	0.0152763	0.023476	0.00339559	0.00294066	0.0163965	0.0155808
33.7872	0.00860892	0.00745555	0.0152763	0.023476	0.00339559	0.00294066	0.0163965	0.0155808
33.7962	0.00860892	0.00745555	0.0152763	0.023476	0.00339559	0.00294066	0.0163965	0.0155808
33.8052	0.00860892	0.00745555	0.0152763	0.023476	0.00339559	0.00294066	0.0163965	0.0155808
33.8142	0.00860892	0.00745555	0.0152763	0.023476	0.00339559	0.00294066	0.0163965	0.0155808
33.8232	0.00860892	0.00745555	0.0152763	0.023476	0.00339559	0.00294066	0.0163965	0.0155808
33.8322	0.00860892	0.00745555	0.0152763	0.023476	0.00339559	0.00294066	0.0163965	0.0155808
33.8413	0.00860892	0.00745555	0.0152763	0.023476	0.00339559	0.00294066	0.0163965	0.0155808
33.8503	0.00860892	0.00745555	0.0152763	0.023476	0.00339559	0.00294066	0.0163965	0.0155808
33.8593	0.00860892	0.00745555	0.0152763	0.023476	0.00339559	0.00294066	0.0163965	0.0155808
33.8683	0.00860892	0.00745555	0.0152763	0.023476	0.00339559	0.00294066	0.0163965	0.0155808
33.8773	0.00860892	0.00745555	0.0152763	0.023476	0.00339559	0.00294066	0.0163965	0.0155808
33.8863	0.00860892	0.00745555	0.0152763	0.023476	0.00339559	0.00294066	0.0149102	0.0135733
33.8953	0.00860892	0.00745555	0.0152763	0.023476	0.00339559	0.00294066	0.0149102	0.0135733
33.9043	0.00860892	0.00745555	0.0152763	0.023476	0.00339559	0.00294066	0.0149102	0.0135733
33.9134	0.00860892	0.00745555	0.0152763	0.023476	0.00339559	0.00294066	0.0149102	0.0135733
33.9224	0.00860892	0.00745555	0.0152763	0.023476	0.00339559	0.00294066	0.0149102	0.0135733
33.9314	0.00860892	0.00745555	0.0152763	0.023476	0.00339559	0.00294066	0.0149102	0.0135733
33.9404	0.00860892	0.00745555	0.0152763	0.023476	0.00339559	0.00294066	0.0149102	0.0135733
33.9494	0.00860892	0.00745555	0.0152763	0.023476	0.00339559	0.00294066	0.0149102	0.0135733
33.9584	0.00860892	0.00745555	0.0152763	0.023476	0.00339559	0.00294066	0.0149102	0.0135733
33.9674	0.00860892	0.00745555	0.0152763	0.023476	0.00339559	0.00294066	0.0149102	0.0135733
33.9764	0.00860892	0.00745555	0.0152763	0.023476	0.00339559	0.00294066	0.0149102	0.0135733
33.9855	0.00860892	0.00745555	0.0152763	0.023476	0.00245194	0.00255197	0.0149102	0.0135733
33.9945	0.00860892	0.00745555	0.0152763	0.023476	0.00245194	0.00255197	0.0149102	0.0135733
34.0035	0.00860892	0.00745555	0.0152763	0.023476	0.00245194	0.00255197	0.0149102	0.0135733
34.0125	0.00860892	0.00745555	0.0152763	0.023476	0.00245194	0.00255197	0.0149102	0.0135733
34.0215	0.00860892	0.00745555	0.0152763	0.023476	0.00245194	0.00255197	0.0149102	0.0135733
34.0305	0.00860892	0.00745555	0.0152763	0.023476	0.00245194	0.00255197	0.0149102	0.0135733
34.0395	0.00860892	0.00745555	0.0152763	0.023476	0.00245194	0.00255197	0.0145167	0.0130752
34.0485	0.00860892	0.00745555	0.0152763	0.023476	0.00245194	0.00255197	0.0145167	0.0130752
34.0575	0.00860892	0.00745555	0.0152763	0.023476	0.00245194	0.00255197	0.0145167	0.0130752
34.0666	0.00860892	0.00745555	0.0152763	0.023476	0.00245194	0.00255197	0.0145167	0.0130752
34.0756	0.00860892	0.00745555	0.0152763	0.023476	0.00245194	0.00255197	0.0145167	0.0130752
34.0846	0.00860892	0.00745555	0.0152763	0.023476	0.00245194	0.00255197	0.0145167	0.0130752
34.0936	0.00860892	0.00745555	0.0152763	0.023476	0.00245194	0.00255197	0.0145167	0.0130752
34.1026	0.00860892	0.00745555	0.0152763	0.023476	0.00245194	0.00255197	0.0145167	0.0130752
34.1116	0.00860892	0.00745555	0.0152763	0.023476	0.00245194	0.00255197	0.0145167	0.0130752
34.1206	0.00860892	0.00745555	0.0152763	0.023476	0.00245194	0.00255197	0.0145167	0.0130752
34.1296	0.00860892	0.00745555	0.0152763	0.023476	0.00245194	0.00255197	0.0145167	0.0130752
34.1387	0.00860892	0.00745555	0.0152763	0.023476	0.00245194	0.00255197	0.0145167	0.0130752
34.1477	0.00860892	0.00745555	0.0152763	0.023476	0.00245194	0.00255197	0.0145167	0.0130752
34.1567	0.00860892	0.00745555	0.0152763	0.023476	0.00245194	0.00255197	0.0145167	0.0130752
34.1657	0.00860892	0.00745555	0.0152763	0.023476	0.00245194	0.00255197	0.0145167	0.0130752
34.1747	0.00860892	0.00745555	0.0152763	0.023476	0.00245194	0.00255197	0.0145167	0.0130752
34.1837	0.00860892	0.00745555	0.0152763	0.023476	0.00245194	0.00255197	0.0145167	0.0130752
34.1927	0.00860892	0.00745555	0.0152763	0.023476	0.00245194	0.00255197	0.0145167	0.0130752
34.2017	0.00860892	0.00745555	0.0151145	0.0231965	0.00245194	0.00255197	0.0145167	0.0130752
34.2108	0.00860892	0.00745555	0.0151145	0.0231965	0.00245194	0.00255197	0.0145167	0.0130752
34.2198	0.00860892	0.00745555	0.0151145	0.0231965	0.00245194	0.00255197	0.0145167	0.0130752
34.2288	0.00860892	0.00745555	0.0151145	0.0231965	0.00245194	0.00255197	0.0145167	0.0130752
34.2378	0.00860892	0.00745555	0.0151145	0.0231965	0.00245194	0.00255197	0.0145167	0.0130752
34.2468	0.00860892	0.00745555	0.0151145	0.0231965	0.00245194	0.00255197	0.0145167	0.0130752
34.2558	0.00860892	0.00745555	0.0151145	0.0231965	0.00245194	0.00255197	0.0145167	0.0130752
34.2648	0.00860892	0.00745555	0.0151145	0.0231965	0.00245194	0.00255197	0.0138761	0.0128511
34.2738	0.00860892	0.00745555	0.0151145	0.0231965	0.00245194	0.00255197	0.0138761	0.0128511
34.2829	0.00860892	0.00745555	0.0151145	0.0231965	0.00245194	0.00255197	0.0138761	0.0128511
34.2919	0.00860892	0.00745555	0.0151145	0.0231965	0.00245194	0.00255197	0.0138761	0.0128511
34.3009	0.00860892	0.00745555	0.0151145	0.0231965	0.00245194	0.00255197	0.0138761	0.0128511
34.3099	0.00860892	0.00745555	0.0151145	0.0231965	0.00245194	0.00255197	0.0138761	0.0128511
34.3189	0.00860892	0.00745555	0.0151145	0.0231965	0.00245194	0.00255197	0.0138761	0.0128511
34.3279	0.00860892	0.00745555	0.0151145	0.0231965	0.00245194	0.00255197	0.0138761	0.0128511
34.3369	0.00860892	0.00745555	0.0151145	0.0231965	0.00245194	0.00255197	0.0138761	0.0128511
34.3459	0.00860892	0.00745555	0.0151145	0.0231965	0.00245194	0.00255197	0.0138761	0.0128511
34.355	0.00860892	0.00745555	0.0151145	0.0231965	0.00245194	0.00255197	0.0138761	0.0128511
34.364	0.00860892	0.00745555	0.0151145	0.0231965	0.00245194	0.00255197	0.0138761	0.0128511
34.373	0.00860892	0.00745555	0.0151145	0.0231965	0.00245194	0.00255197	0.0138761	0.0128511
34.382	0.00860892	0.00745555	0.0151145	0.0231965	0.00245194	0.00255197	0.0138761	0.0128511
34.391	0.00860892	0.00745555	0.0151145	0.0231965	0.00245194	0.00255197	0.0138761	0.0128511
34.4	0.00860892	0.00745555	0.0151145	0.0231965	0.00245194	0.00255197	0.0138761	0.0128511
34.409	0.00860892	0.00745555	0.0151145	0.0231965	0.00245194	0.00255197	0.0138761	0.0128511
34.418	0.00860892	0.00745555	0.0151145	0.0231965	0.00245194	0.00255197	0.0138761	0.0128511
34.427	0.00860892	0.00745555	0.0151145	0.0231965	0.00245194	0.00255197	0.0138761	0.0128511
34.4361	0.00860892	0.00745555	0.0151145	0.0231965	0.00245194	0.00255197	0.0138761	0.0128511
34.4451	0.00860892	0.00745555	0.0151145	0.0231965	0.00245194	0.00255197	0.0138761	0.0128511
34.4541	0.00860892	0.00745555	0.0151145	0.0231965	0.00245194	0.00255197	0.0138761	0.0128511
34.4631	0.00860892	0.00745555	0.0151145	0.0231965	0.00245194	0.00255197	0.0138761	0.0128511
34.4721	0.00860892	0.00745555	0.0151145	0.0231965	0.00245194	0.00255197	0.0138761	0.0128511
34.4811	0.00860892	0.00745555	0.0151145	0.0231965	0.00245194	0.00255197	0.0138761	0.0128511
34.4901	0.00860892	0.00745555	0.0151145	0.0231965	0.00245194	0.00255197	0.0138761	0.0128511
34.4991	0.00860892	0.00745555	0.0151145	0.0231965	0.00245194	0.00255197	0.0138761	0.0128511
34.5082	0.00860892	0.00745555	0.0151145	0.0231965	0.00245194	0.00255197	0.0138761	0.0128511
34.5172	0.00860892	0.00745555	0.0151145	0.0231965	0.00245194	0.00255197	0.0138761	0.0128511
34.5262	0.00860892	0.00745555	0.0151145	0.0231965	0.00245194	0.00255197	0.0138761	0.0128511
34.5352	0.00860892	0.00745555	0.0151145	0.0231965	0.00245194	0.00255197	0.0138761	0.0128511
34.5442	0.00860892	0.00745555	0.0151145	0.0231965	0.00245194	0.00255197	0.0138761	0.0128511
34.5532	0.00860892	0.00745555	0.0151145	0.0231965	0.00245194	0.00255197	0.0138761	0.0128511
34.5622	0.00860892	0.00745555	0.0151145	0.0231965	0.00245194	0.00255197	0.0138761	0.0128511
34.5712	0.00860892	0.00745555	0.0151145	0.0231965	0.00245194	0.00255197	0.0138761	0.0128511
34.5803	0.00860892	0.00745555	0.0151145	0.0231965	0.00245194	0.00255197	0.0138761	0.0128511
34.5893	0.00860892	0.00745555	0.0151145	0.0231965	0.00245194	0.00255197	0.0138761	0.0128511
34.5983	0.00860892	0.00745555	0.0151145	0.0231965	0.00245194	0.00255197	0.0138761	0.0128511
34.6073	0.00860892	0.00745555	0.0151145	0.0231965	0.00245194	0.00255197	0.0138761	0.0128511
34.6163	0.00860892	0.00745555	0.0151145	0.0231965	0.00245194	0.00255197	0.0138761	0.0128511
34.6253	0.00860892	0.00745555	0.0151145	0.0231965	0.00245194	0.00255197	0.0138761	0.0128511
34.6343	0.00860892	0.00745555	0.0151145	0.0231965	0.00245194	0.00255197	0.0138761	0.0128511
34.6433	0.00860892	0.00745555	0.0151145	0.0231965	0.00245194	0.00255197	0.0138761	0.0128511
34.6524	0.00860892	0.00745555	0.0151145	0.0231965	0.00245194	0.00255197	0.0138761	0.0128511
34.6614	0.00860892	0.00745555	0.0151145	0.0231965	0.00245194	0.00255197	0.0138761	0.0128511
34.6704	0.00860892	0.00745555	0.0151145	0.0231965	0.00245194	0.00255197	0.0138761	0.0128511
34.6794	0.00860892	0.00745555	0.0151145	0.0231965	0.00245194	0.00255197	0.0138761	0.0128511
34.6884	0.00860892	0.00745555	0.0151145	0.0231965	0.00245194	0.00255197	0.0138761	0.0128511
34.6974	0.00860892	0.00745555	0.0151145	0.0231965	0.00245194	0.00255197	0.0138761	0.0128511
34.7064	0.00860892	0.00745555	0.0151145	0.0231965	0.00245194	0.00255197	0.0138761	0.0128511
34.7154	0.00860892	0.00745555	0.0151145	0.0231965	0.00245194	0.00255197	0.0138761	0.0128511
34.7244	0.00860892	0.00745555	0.0151145	0.0231965	0.00245194	0.00255197	0.0138761	0.0128511
34.7335	0.00860892	0.00745555	0.0151145	0.0231965	0.00245194	0.00255197	0.0138761	0.0128511
34.7425	0.00860892	0.00745555	0.0151145	0.0231965	0.00245194	0.00255197	0.0138761	0.0128511
34.7515	0.00860892	0.00745555	0.0151145	0.0231965	0.00245194	0.00255197	0.0138761	0.0128511
34.7605	0.00860892	0.00745555	0.0151145	0.0231965	0.00245194	0.00255197	0.0138761	0.0128511
34.7695	0.00860892	0.00745555	0.0151145	0.0231965	0.00245194	0.00255197	0.0130644	0.0127012
34.7785	0.00860892	0.00745555	0.0151145	0.0231965	0.00245194	0.00255197	0.0130644	0.0127012
34.7875	0.00860892	0.00745555	0.0151145	0.0231965	0.00245194	0.00255197	0.0130644	0.0127012
34.7965	0.00860892	0.00745555	0.0151145	0.0231965	0.00245194	0.00255197	0.0130644	0.0127012
34.8056	0.00860892	0.00745555	0.0151145	0.0231965	0.00245194	0.00255197	0.0130644	0.0127012
34.8146	0.00860892	0.00745555	0.0151145	0.0231965	0.00245194	0.00255197	0.0130644	0.0127012
34.8236	0.00860892	0.00745555	0.0151145	0.0231965	0.00245194	0.00255197	0.0130644	0.0127012
34.8326	0.00860892	0.00745555	0.0151145	0.0231965	0.00245194	0.00255197	0.0130644	0.0127012
34.8416	0.00860892	0.00745555	0.0151145	0.0231965	0.00245194	0.00255197	0.0130644	0.0127012
34.8506	0.00860892	0.00745555	0.0151145	0.0231965	0.00245194	0.00255197	0.0130644	0.0127012
34.8596	0.00860892	0.00745555	0.0151145	0.0231965	0.00245194	0.00255197	0.0130644	0.0127012
34.8686	0.00860892	0.00745555	0.0151145	0.0231965	0.00245194	0.00255197	0.0130644	0.0127012
34.8777	0.00860892	0.00745555	0.0151145	0.0231965	0.00245194	0.00255197	0.0130644	0.0127012
34.8867	0.00860892	0.00745555	0.0151145	0.0231965	0.00245194	0.00255197	0.0130644	0.0127012
34.8957	0.00860892	0.00745555	0.0151145	0.0231965	0.00245194	0.00255197	0.0130644	0.0127012
34.9047	0.00860892	0.00745555	0.0151145	0.0231965	0.00245194	0.00255197	0.0130644	0.0127012
34.9137	0.00860892	0.00745555	0.0151145	0.0231965	0.00245194	0.00255197	0.0130644	0.0127012
34.9227	0.00860892	0.00745555	0.0151145	0.0231965	0.00245194	0.00255197	0.0130644	0.0127012
34.9317	0.00860892	0.00745555	0.0151145	0.0231965	0.00245194	0.00255197	0.0130644	0.0127012
34.9407	0.00860892	0.00745555	0.0151145	0.0231965	0.00245194	0.00255197	0.0130644	0.0127012
34.9498	0.00860892	0.00745555	0.0151145	0.0231965	0.00245194	0.00255197	0.0130644	0.0127012
34.9588	0.00860892	0.00745555	0.0151145	0.0231965	0.00245194	0.00255197	0.0130644	0.0127012
34.9678	0.00860892	0.00745555	0.0151145	0.0231965	0.00245194	0.00255197	0.0130644	0.0127012
34.9768	0.00860892	0.00745555	0.0151145	0.0231965	0.00245194	0.00255197	0.0130644	0.0127012
34.9858	0.00860892	0.00745555	0.0151145	0.0231965	0.00245194	0.00255197	0.0130644	0.0127012
34.9948	0.00860892	0.00745555	0.0151145	0.0231965	0.00245194	0.00255197	0.0130644	0.0127012
35.0038	0.00860892	0.00745555	0.0151145	0.0231965	0.00245194	0.00255197	0.0130644	0.0127012
35.0128	0.00860892	0.00745555	0.0151145	0.0231965	0.00245194	0.00255197	0.0130644	0.0127012
35.0219	0.00860892	0.00745555	0.0151145	0.0231965	0.00245194	0.00255197	0.0130644	0.0127012
35.0309	0.00860892	0.00745555	0.0151145	0.0231965	0.00245194	0.00255197	0.0130644	0.0127012
35.0399	0.00860892	0.00745555	0.0151145	0.0231965	0.00245194	0.00255197	0.0130644	0.0127012
35.0489	0.00860892	0.00745555	0.0151145	0.0231965	0.00245194	0.00255197	0.01236	0.0126965
35.0579	0.00860892	0.00745555	0.0151145	0.0231965	0.00245194	0.00255197	0.01236	0.0126965
35.0669	0.00860892	0.00745555	0.0151145	0.0231965	0.00245194	0.00255197	0.01236	0.0126965
35.0759	0.00860892	0.00745555	0.0151145	0.0231965	0.00245194	0.00255197	0.01236	0.0126965
35.0849	0.00860892	0.00745555	0.0151145	0.0231965	0.00245194	0.00255197	0.01236	0.0126965
35.0939	0.00860892	0.00745555	0.0151145	0.0231965	0.00245194	0.00255197	0.01236	0.0126965
35.103	0.00860892	0.00745555	0.0151145	0.0231965	0.00245194	0.00255197	0.01236	0.0126965
35.112	0.00860892	0.00745555	0.0151145	0.0231965	0.00245194	0.00255197	0.01236	0.0126965
35.121	0.00860892	0.00745555	0.0151145	0.0231965	0.00245194	0.00255197	0.01236	0.0126965
35.13	0.00860892	0.00745555	0.0151145	0.0231965	0.00245194	0.00255197	0.01236	0.0126965
35.139	0.00860892	0.00745555	0.0151145	0.0231965	0.00245194	0.00255197	0.01236	0.0126965
35.148	0.00860892	0.00745555	0.0151145	0.0231965	0.00245194	0.00255197	0.01236	0.0126965
35.157	0.00860892	0.00745555	0.0151145	0.0231965	0.00245194	0.00255197	0.01236	0.0126965
35.166	0.00860892	0.00745555	0.0151145	0.0231965	0.00245194	0.00255197	0.01236	0.0126965
35.1751	0.00860892	0.00745555	0.0151145	0.0231965	0.00245194	0.00255197	0.01236	0.0126965
35.1841	0.00860892	0.00745555	0.0151145	0.0231965	0.00245194	0.00255197	0.01236	0.0126965
35.1931	0.00860892	0.00745555	0.0151145	0.0231965	0.00245194	0.00255197	0.01236	0.0126965
35.2021	0.00860892	0.00745555	0.0151145	0.0231965	0.00245194	0.00255197	0.01236	0.0126965
35.2111	0.00860892	0.00745555	0.0151145	0.0231965	0.00245194	0.00255197	0.01236	0.0126965
35.2201	0.00860892	0.00745555	0.0151145	0.0231965	0.00245194	0.00255197	0.01236	0.0126965
35.2291	0.00860892	0.00745555	0.0151145	0.0231965	0.00245194	0.00255197	0.01236	0.0126965
35.2381	0.00860892	0.00745555	0.0151145	0.0231965	0.00245194	0.00255197	0.01236	0.0126965
35.2472	0.00860892	0.00745555	0.0151145	0.0231965	0.00245194	0.00255197	0.01236	0.0126965
35.2562	0.00860892	0.00745555	0.0151145	0.0231965	0.00245194	0.00255197	0.01236	0.0126965
35.2652	0.00860892	0.00745555	0.0151145	0.0231965	0.00245194	0.00255197	0.01236	0.0126965
35.2742	0.00860892	0.00745555	0.0151145	0.0231965	0.00245194	0.00255197	0.01236	0.0126965
35.2832	0.00860892	0.00745555	0.0151145	0.0231965	0.00245194	0.00255197	0.01236	0.0126965
35.2922	0.00860892	0.00745555	0.0151145	0.0231965	0.00245194	0.00255197	0.01236	0.0126965
35.3012	0.00860892	0.00745555	0.0151145	0.0231965	0.00245194	0.00255197	0.01236	0.0126965
35.3102	0.00860892	0.00745555	0.0151145	0.0231965	0.00245194	0.00255197	0.01236	0.0126965
35.3193	0.00860892	0.00745555	0.0151145	0.0231965	0.00245194	0.00255197	0.01236	0.0126965
35.3283	0.00860892	0.00745555	0.0151145	0.0231965	0.00245194	0.00255197	0.01236	0.0126965
35.3373	0.00860892	0.00745555	0.0151145	0.0231965	0.00245194	0.00255197	0.01236	0.0126965
35.3463	0.00860892	0.00745555	0.0151145	0.0231965	0.00245194	0.00255197	0.01236	0.0126965
35.3553	0.00860892	0.00745555	0.0151145	0.0231965	0.00245194	0.00255197	0.01236	0.0126965
35.3643	0.00860892	0.00745555	0.0151145	0.0231965	0.00245194	0.00255197	0.01236	0.0126965
35.3733	0.00860892	0.00745555	0.0151145	0.0231965	0.00245194	0.00255197	0.01236	0.0126965
35.3823	0.00860892	0.00745555	0.0151145	0.0231965	0.00245194	0.00255197	0.01236	0.0126965
35.3913	0.00860892	0.00745555	0.0151145	0.0231965	0.00245194	0.00255197	0.01236	0.0126965
35.4004	0.00860892	0.00745555	0.0151145	0.0231965	0.00245194	0.00255197	0.01236	0.0126965
35.4094	0.00860892	0.00745555	0.0151145	0.0231965	0.00245194	0.00255197	0.01236	0.0126965
35.4184	0.00860892	0.00745555	0.0151145	0.0231965	0.00245194	0.00255197	0.01236	0.0126965
35.4274	0.00860892	0.00745555	0.0151145	0.0231965	0.00245194	0.00255197	0.01236	0.0126965
35.4364	0.00860892	0.00745555	0.0151145	0.0231965	0.00245194	0.00255197	0.01236	0.0126965
35.4454	0.00860892	0.00745555	0.0151145	0.0231965	0.00245194	0.00255197	0.01236	0.0126965
35.4544	0.00860892	0.00745555	0.0151145	0.0231965	0.00245194	0.00255197	0.01236	0.0126965
35.4634	0.00860892	0.00745555	0.0151145	0.0231965	0.00245194	0.00255197	0.01236	0.0126965
35.4725	0.00860892	0.00745555	0.0151145	0.0231965	0.00245194	0.00255197	0.01236	0.0126965
35.4815	0.00860892	0.00745555	0.0151145	0.0231965	0.00245194	0.00255197	0.01236	0.0126965
35.4905	0.00860892	0.00745555	0.0151145	0.0231965	0.00245194	0.00255197	0.01236	0.0126965
35.4995	0.00860892	0.00745555	0.0151145	0.0231965	0.00245194	0.00255197	0.01236	0.0126965
35.5085	0.00860892	0.00745555	0.0151145	0.0231965	0.00245194	0.00255197	0.01236	0.0126965
35.5175	0.00860892	0.00745555	0.0135528	0.0205005	0.00245194	0.00255197	0.01236	0.0126965
35.5265	0.00860892	0.00745555	0.0106434	0.0154859	0.00245194	0.00255197	0.01236	0.0126965
35.5355	0.00860892	0.00745555	0.0106434	0.0154859	0.00245194	0.00255197	0.01236	0.0126965
35.5446	0.00860892	0.00745555	0.0106434	0.0154859	0.00245194	0.00255197	0.01236	0.0126965
35.5536	0.00860892	0.00745555	0.0106434	0.0154859	0.00245194	0.00255197	0.01236	0.0126965
35.5626	0.00860892	0.00745555	0.0106434	0.0154859	0.00245194	0.00255197	0.01236	0.0126965
35.5716	0.00860892	0.00745555	0.0106434	0.0154859	0.00245194	0.00255197	0.01236	0.0126965
35.5806	0.00860892	0.00745555	0.0106434	0.0154859	0.00245194	0.00255197	0.01236	0.0126965
35.5896	0.00860892	0.00745555	0.0106434	0.0154859	0.00245194	0.00255197	0.01236	0.0126965
35.5986	0.00860892	0.00745555	0.0106434	0.0154859	0.00245194	0.00255197	0.01236	0.0126965
35.6076	0.00860892	0.00745555	0.0106434	0.0154859	0.00245194	0.00255197	0.01236	0.0126965
35.6167	0.00860892	0.00745555	0.0106434	0.0154859	0.00245194	0.00255197	0.01236	0.0126965
35.6257	0.00860892	0.00745555	0.0106434	0.0154859	0.00245194	0.00255197	0.01236	0.0126965
35.6347	0.00860892	0.00745555	0.0106434	0.0154859	0.00245194	0.00255197	0.01236	0.0126965
35.6437	0.00860892	0.00745555	0.0106434	0.0154859	0.00245194	0.00255197	0.01236	0.0126965
35.6527	0.00860892	0.00745555	0.0106434	0.0154859	0.00245194	0.00255197	0.01236	0.0126965
35.6617	0.00860892	0.00745555	0.0106434	0.0154859	0.00245194	0.00255197	0.01236	0.0126965
35.6707	0.00860892	0.00745555	0.0106434	0.0154859	0.00245194	0.00255197	0.01236	0.0126965
35.6797	0.00860892	0.00745555	0.0106434	0.0154859	0.00245194	0.00255197	0.01236	0.0126965
35.6888	0.00860892	0.00745555	0.0106434	0.0154859	0.00245194	0.00255197	0.01236	0.0126965
35.6978	0.00860892	0.00745555	0.0106434	0.0154859	0.00245194	0.00255197	0.01236	0.0126965
35.7068	0.00860892	0.00745555	0.0106434	0.0154859	0.00245194	0.00255197	0.01236	0.0126965
35.7158	0.00860892	0.00745555	0.0106434	0.0154859	0.00245194	0.00255197	0.01236	0.0126965
35.7248	0.00860892	0.00745555	0.0106434	0.0154859	0.00245194	0.00255197	0.01236	0.0126965
35.7338	0.00860892	0.00745555	0.0106434	0.0154859	0.00245194	0.00255197	0.01236	0.0126965
35.7428	0.00860892	0.00745555	0.0106434	0.0154859	0.00245194	0.00255197	0.01236	0.0126965
35.7518	0.00860892	0.00745555	0.0106434	0.0154859	0.00245194	0.00255197	0.01236	0.0126965
35.7608	0.00860892	0.00745555	0.0106434	0.0154859	0.00245194	0.00255197	0.01236	0.0126965
35.7699	0.00860892	0.00745555	0.0106434	0.0154859	0.00245194	0.00255197	0.01236	0.0126965
35.7789	0.00860892	0.00745555	0.0106434	0.0154859	0.00245194	0.00255197	0.01236	0.0126965
35.7879	0.00860892	0.00745555	0.0106434	0.0154859	0.00245194	0.00255197	0.01236	0.0126965
35.7969	0.00860892	0.00745555	0.0106434	0.0154859	0.00245194	0.00255197	0.01236	0.0126965
35.8059	0.00860892	0.00745555	0.0106434	0.0154859	0.00245194	0.00255197	0.01236	0.0126965
35.8149	0.00860892	0.00745555	0.0106434	0.0154859	0.00245194	0.00255197	0.01236	0.0126965
35.8239	0.00860892	0.00745555	0.0106434	0.0154859	0.00245194	0.00255197	0.01236	0.0126965
35.8329	0.00860892	0.00745555	0.0106434	0.0154859	0.00245194	0.00255197	0.01236	0.0126965
35.842	0.00860892	0.00745555	0.0106434	0.0154859	0.00245194	0.00255197	0.01236	0.0126965
35.851	0.00860892	0.00745555	0.0106434	0.0154859	0.00245194	0.00255197	0.01236	0.0126965
35.86	0.00860892	0.00745555	0.0106434	0.0154859	0.00245194	0.00255197	0.01236	0.0126965
35.869	0.00860892	0.00745555	0.0106434	0.0154859	0.00245194	0.00255197	0.0120537	0.0122284
35.878	0.00860892	0.00745555	0.0106434	0.0154859	0.00245194	0.00255197	0.0113881	0.0112298
35.887	0.00860892	0.00745555	0.0106434	0.0154859	0.00245194	0.00255197	0.0113881	0.0112298
35.896	0.00860892	0.00745555	0.0106434	0.0154859	0.00245194	0.00255197	0.0113881	0.0112298
35.905	0.00860892	0.00745555	0.0106434	0.0154859	0.00245194	0.00255197	0.0113881	0.0112298
35.9141	0.00860892	0.00745555	0.0106434	0.0154859	0.00245194	0.00255197	0.0113881	0.0112298
35.9231	0.00860892	0.00745555	0.0106434	0.0154859	0.00245194	0.00255197	0.0113881	0.0112298
35.9321	0.00860892	0.00745555	0.0106434	0.0154859	0.00245194	0.00255197	0.0113881	0.0112298
35.9411	0.00860892	0.00745555	0.0106434	0.0154859	0.00245194	0.00255197	0.0113881	0.0112298
35.9501	0.00860892	0.00745555	0.0106434	0.0154859	0.00245194	0.00255197	0.0113881	0.0112298
35.9591	0.00860892	0.00745555	0.0106434	0.0154859	0.00245194	0.00255197	0.0113881	0.0112298
35.9681	0.00860892	0.00745555	0.0106434	0.0154859	0.00245194	0.00255197	0.0113881	0.0112298
35.9771	0.00860892	0.00745555	0.0106434	0.0154859	0.00245194	0.00255197	0.0113881	0.0112298
35.9862	0.00860892	0.00745555	0.0106434	0.0154859	0.00245194	0.00255197	0.0113881	0.0112298
35.9952	0.00860892	0.00745555	0.0106434	0.0154859	0.00245194	0.00255197	0.0113881	0.0112298
36.0042	0.00860892	0.00745555	0.0106434	0.0154859	0.00245194	0.00255197	0.0113881	0.0112298
36.0132	0.00860892	0.00745555	0.0106434	0.0154859	0.00245194	0.00255197	0.0113881	0.0112298
36.0222	0.00860892	0.00745555	0.0106434	0.0154859	0.00245194	0.00255197	0.0113881	0.0112298
36.0312	0.00860892	0.00745555	0.0106434	0.0154859	0.00245194	0.00255197	0.0113881	0.0112298
36.0402	0.00860892	0.00745555	0.0106434	0.0154859	0.00245194	0.00255197	0.0113881	0.0112298
36.0492	0.00860892	0.00745555	0.0106434	0.0154859	0.00245194	0.00255197	0.0113881	0.0112298
36.0583	0.00860892	0.00745555	0.0106434	0.0154859	0.00245194	0.00255197	0.0113881	0.0112298
36.0673	0.00860892	0.00745555	0.0106434	0.0154859	0.00245194	0.00255197	0.0113881	0.0112298
36.0763	0.00860892	0.00745555	0.0106434	0.0154859	0.00245194	0.00255197	0.0113881	0.0112298
36.0853	0.00860892	0.00745555	0.0106434	0.0154859	0.00245194	0.00255197	0.0113881	0.0112298
36.0943	0.00860892	0.00745555	0.0106434	0.0154859	0.00245194	0.00255197	0.0113881	0.0112298
36.1033	0.00860892	0.00745555	0.0106434	0.0154859	0.00245194	0.00255197	0.0113881	0.0112298
36.1123	0.00860892	0.00745555	0.0106434	0.0154859	0.00245194	0.00255197	0.0113881	0.0112298
36.1213	0.00860892	0.00745555	0.0106434	0.0154859	0.00245194	0.00255197	0.0113881	0.0112298
36.1303	0.00860892	0.00745555	0.0106434	0.0154859	0.00245194	0.00255197	0.0113881	0.0112298
36.1394	0.00860892	0.00745555	0.0106434	0.0154859	0.00245194	0.00255197	0.0113881	0.0112298
36.1484	0.00860892	0.00745555	0.0106434	0.0154859	0.00245194	0.00255197	0.0113881	0.0112298
36.1574	0.00860892	0.00745555	0.0106434	0.0154859	0.00245194	0.00255197	0.0113881	0.0112298
36.1664	0.00860892	0.00745555	0.0106434	0.0154859	0.00245194	0.00255197	0.0113881	0.0112298
36.1754	0.00860892	0.00745555	0.0106434	0.0154859	0.00245194	0.00255197	0.0113881	0.0112298
36.1844	0.00860892	0.00745555	0.0106434	0.0154859	0.00245194	0.00255197	0.0113881	0.0112298
36.1934	0.00860892	0.00745555	0.0106434	0.0154859	0.00245194	0.00255197	0.0113881	0.0112298
36.2024	0.00860892	0.00745555	0.0106434	0.0154859	0.00245194	0.00255197	0.0113881	0.0112298
36.2115	0.00860892	0.00745555	0.0106434	0.0154859	0.00245194	0.00255197	0.0113881	0.0112298
36.2205	0.00860892	0.00745555	0.0106434	0.0154859	0.00245194	0.00255197	0.0113881	0.0112298
36.2295	0.00860892	0.00745555	0.0106434	0.0154859	0.00245194	0.00255197	0.0113881	0.0112298
36.2385	0.00860892	0.00745555	0.0106434	0.0154859	0.00148628	0.00128758	0.0113881	0.0112298
36.2475	0.00860892	0.00745555	0.0106434	0.0154859	0.000754148	0.00130622	0.0113881	0.0112298
36.2565	0.00860892	0.00745555	0.0106434	0.0154859	0.000754148	0.00130622	0.0113881	0.0112298
36.2655	0.00860892	0.00745555	0.0106434	0.0154859	0.000754148	0.00130622	0.0113881	0.0112298
36.2745	0.00860892	0.00745555	0.0106434	0.0154859	0.000754148	0.00130622	0.0113881	0.0112298
36.2836	0.00860892	0.00745555	0.0106434	0.0154859	0.000754148	0.00130622	0.0113881	0.0112298
36.2926	0.00860892	0.00745555	0.0106434	0.0154859	0.000754148	0.00130622	0.0113881	0.0112298
36.3016	0.00860892	0.00745555	0.0106434	0.0154859	0.000754148	0.00130622	0.0113881	0.0112298
36.3106	0.00860892	0.00745555	0.00845333	0.0117251	0.000754148	0.00130622	0.0113881	0.0112298
36.3196	0.00860892	0.00745555	0.00760975	0.0102829	0.000754148	0.00130622	0.0113881	0.0112298
36.3286	0.00860892	0.00745555	0.00760975	0.0102829	0.000754148	0.00130622	0.0113881	0.0112298
36.3376	0.00860892	0.00745555	0.00760975	0.0102829	0.000754148	0.00130622	0.0113881	0.0112298
36.3466	0.00860892	0.00745555	0.00760975	0.0102829	0.000754148	0.00130622	0.0113881	0.0112298
36.3557	0.00860892	0.00745555	0.00760975	0.0102829	0.000754148	0.00130622	0.0113881	0.0112298
36.3647	0.00860892	0.00745555	0.00760975	0.0102829	0.000754148	0.00130622	0.0113881	0.0112298
36.3737	0.00860892	0.00745555	0.00760975	0.0102829	0.000754148	0.00130622	0.0113881	0.0112298
36.3827	0.00860892	0.00745555	0.00760975	0.0102829	0.000754148	0.00130622	0.0113881	0.0112298
36.3917	0.00860892	0.00745555	0.00705707	0.0106505	0.000754148	0.00130622	0.0113881	0.0112298
36.4007	0.00860892	0.00745555	0.00643604	0.0111476	0.000754148	0.00130622	0.0113881	0.0112298
36.4097	0.00860892	0.00745555	0.00643604	0.0111476	0.000754148	0.00130622	0.0113881	0.0112298
36.4187	0.00860892	0.00745555	0.00643604	0.0111476	0.000754148	0.00130622	0.0113881	0.0112298
36.4277	0.00860892	0.00745555	0.00643604	0.0111476	0.000754148	0.00130622	0.0113881	0.0112298
36.4368	0.00860892	0.00745555	0.00643604	0.0111476	0.000754148	0.00130622	0.0113881	0.0112298
36.4458	0.00860892	0.00745555	0.00643604	0.0111476	0.000754148	0.00130622	0.0113881	0.0112298
36.4548	0.00860892	0.00745555	0.00643604	0.0111476	0.000754148	0.00130622	0.0113881	0.0112298
36.4638	0.00860892	0.00745555	0.00643604	0.0111476	0.000754148	0.00130622	0.0113881	0.0112298
36.4728	0.00860892	0.00745555	0.00643604	0.0111476	0.000754148	0.00130622	0.0113881	0.0112298
36.4818	0.00860892	0.00745555	0.00643604	0.0111476	0.000754148	0.00130622	0.0113881	0.0112298
36.4908	0.00860892	0.00745555	0.00643604	0.0111476	0.000754148	0.00130622	0.0113881	0.0112298
36.4998	0.00860892	0.00745555	0.00643604	0.0111476	0.000754148	0.00130622	0.0113881	0.0112298
36.5089	0.00860892	0.00745555	0.00643604	0.0111476	0.000754148	0.00130622	0.0113881	0.0112298
36.5179	0.00860892	0.00745555	0.00643604	0.0111476	0.000754148	0.00130622	0.0113881	0.0112298
36.5269	0.00860892	0.00745555	0.00643604	0.0111476	0.000754148	0.00130622	0.0113881	0.0112298
36.5359	0.00860892	0.00745555	0.00643604	0.0111476	0.000754148	0.00130622	0.0113881	0.0112298
36.5449	0.00860892	0.00745555	0.00643604	0.0111476	0.000754148	0.00130622	0.0113881	0.0112298
36.5539	0.00860892	0.00745555	0.00643604	0.0111476	0.000754148	0.00130622	0.0113881	0.0112298
36.5629	0.00860892	0.00745555	0.00643604	0.0111476	0.000754148	0.00130622	0.0113881	0.0112298
36.5719	0.00860892	0.00745555	0.00643604	0.0111476	0.000754148	0.00130622	0.0113881	0.0112298
36.581	0.00860892	0.00745555	0.00643604	0.0111476	0.000754148	0.00130622	0.0113881	0.0112298
36.59	0.00860892	0.00745555	0.00643604	0.0111476	0.000754148	0.00130622	0.0113881	0.0112298
36.599	0.00860892	0.00745555	0.00643604	0.0111476	0.000754148	0.00130622	0.0113813	0.0112197
36.608	0.00860892	0.00745555	0.00643604	0.0111476	0.000754148	0.00130622	0.0113813	0.0112197
36.617	0.00860892	0.00745555	0.00643604	0.0111476	0.000754148	0.00130622	0.0113813	0.0112197
36.626	0.00860892	0.00745555	0.00643604	0.0111476	0.000754148	0.00130622	0.0113813	0.0112197
36.635	0.00860892	0.00745555	0.00643604	0.0111476	0.000754148	0.00130622	0.0113813	0.0112197
36.644	0.00860892	0.00745555	0.00643604	0.0111476	0.000754148	0.00130622	0.0113813	0.0112197
36.6531	0.00860892	0.00745555	0.00643604	0.0111476	0.000754148	0.00130622	0.0113813	0.0112197
36.6621	0.00860892	0.00745555	0.00643604	0.0111476	0.000754148	0.00130622	0.0113813	0.0112197
36.6711	0.00860892	0.00745555	0.00643604	0.0111476	0.000754148	0.00130622	0.0113813	0.0112197
36.6801	0.00860892	0.00745555	0.00643604	0.0111476	0.000754148	0.00130622	0.0113813	0.0112197
36.6891	0.00860892	0.00745555	0.00643604	0.0111476	0.000754148	0.00130622	0.0113813	0.0112197
36.6981	0.00860892	0.00745555	0.00643604	0.0111476	0.000754148	0.00130622	0.0113813	0.0112197
36.7071	0.00860892	0.00745555	0.00643604	0.0111476	0.000754148	0.00130622	0.0113813	0.0112197
36.7161	0.00860892	0.00745555	0.00643604	0.0111476	0.000754148	0.00130622	0.0113813	0.0112197
36.7252	0.00860892	0.00745555	0.00643604	0.0111476	0.000754148	0.00130622	0.0112402	0.0112161
36.7342	0.00860892	0.00745555	0.00643604	0.0111476	0.000754148	0.00130622	0.0110235	0.011221
36.7432	0.00860892	0.00745555	0.00643604	0.0111476	0.000754148	0.00130622	0.0110235	0.011221
36.7522	0.00860892	0.00745555	0.00643604	0.0111476	0.000754148	0.00130622	0.0110235	0.011221
36.7612	0.00860892	0.00745555	0.00643604	0.0111476	0.000754148	0.00130622	0.0110235	0.011221
36.7702	0.00860892	0.00745555	0.00643604	0.0111476	0.000754148	0.00130622	0.0110235	0.011221
36.7792	0.00860892	0.00745555	0.00643604	0.0111476	0.000754148	0.00130622	0.0110235	0.011221
36.7882	0.00860892	0.00745555	0.00643604	0.0111476	0.000754148	0.00130622	0.0110235	0.011221
36.7972	0.00860892	0.00745555	0.00643604	0.0111476	0.000754148	0.00130622	0.0110235	0.011221
36.8063	0.00860892	0.00745555	0.00643604	0.0111476	0.000754148	0.00130622	0.0110235	0.011221
36.8153	0.00860892	0.00745555	0.00643604	0.0111476	0.000754148	0.00130622	0.0110235	0.011221
36.8243	0.00860892	0.00745555	0.00643604	0.0111476	0.000754148	0.00130622	0.0110235	0.011221
36.8333	0.00577451	0.00656392	0.00643604	0.0111476	0.000754148	0.00130622	0.0110235	0.011221
36.8423	0.00577451	0.00656392	0.00643604	0.0111476	0.000754148	0.00130622	0.0110235	0.011221
36.8513	0.00577451	0.00656392	0.00643604	0.0111476	0.000754148	0.00130622	0.0110235	0.011221
36.8603	0.00577451	0.00656392	0.00643604	0.0111476	0.000754148	0.00130622	0.0110235	0.011221
36.8693	0.00577451	0.00656392	0.00643604	0.0111476	0.000754148	0.00130622	0.0110235	0.011221
36.8784	0.00577451	0.00656392	0.00643604	0.0111476	0.000754148	0.00130622	0.0110235	0.011221
36.8874	0.00577451	0.00656392	0.00643604	0.0111476	0.000754148	0.00130622	0.0110235	0.011221
36.8964	0.00577451	0.00656392	0.00643604	0.0111476	0.000754148	0.00130622	0.0110235	0.011221
36.9054	0.00577451	0.00656392	0.00643604	0.0111476	0.000754148	0.00130622	0.0100995	0.0113816
36.9144	0.00577451	0.00656392	0.00643604	0.0111476	0.000754148	0.00130622	0.0100995	0.0113816
36.9234	0.00577451	0.00656392	0.00643604	0.0111476	0.000754148	0.00130622	0.0100995	0.0113816
36.9324	0.00577451	0.00656392	0.00643604	0.0111476	0.000754148	0.00130622	0.0100995	0.0113816
36.9414	0.00577451	0.00656392	0.00643604	0.0111476	0.000754148	0.00130622	0.0100995	0.0113816
36.9505	0.00577451	0.00656392	0.00643604	0.0111476	0.000754148	0.00130622	0.0100995	0.0113816
36.9595	0.00577451	0.00656392	0.00643604	0.0111476	0.000754148	0.00130622	0.0100995	0.0113816
36.9685	0.00577451	0.00656392	0.00643604	0.0111476	0.000754148	0.00130622	0.0100995	0.0113816
36.9775	0.00577451	0.00656392	0.00643604	0.0111476	0.000754148	0.00130622	0.0100995	0.0113816
36.9865	0.00577451	0.00656392	0.00643604	0.0111476	0.000754148	0.00130622	0.0100995	0.0113816
36.9955	0.00577451	0.00656392	0.00643604	0.0111476	0.000754148	0.00130622	0.0100995	0.0113816
37.0045	0.00577451	0.00656392	0.00643604	0.0111476	0.000754148	0.00130622	0.0100995	0.0113816
37.0135	0.00577451	0.00656392	0.00643604	0.0111476	0.000754148	0.00130622	0.0100995	0.0113816
37.0226	0.00577451	0.00656392	0.00643604	0.0111476	0.000754148	0.00130622	0.0100995	0.0113816
37.0316	0.00577451	0.00656392	0.00643604	0.0111476	0.000754148	0.00130622	0.0100995	0.0113816
37.0406	0.00577451	0.00656392	0.00643604	0.0111476	0.000754148	0.00130622	0.0100995	0.0113816
37.0496	0.00577451	0.00656392	0.00643604	0.0111476	0.000754148	0.00130622	0.0100995	0.0113816
37.0586	0.00577451	0.00656392	0.00643604	0.0111476	0.000754148	0.00130622	0.0100995	0.0113816
37.0676	0.00577451	0.00656392	0.00643604	0.0111476	0.000754148	0.00130622	0.0100995	0.0113816
37.0766	0.00577451	0.00656392	0.00643604	0.0111476	0.000754148	0.00130622	0.0100995	0.0113816
37.0856	0.00577451	0.00656392	0.00643604	0.0111476	0.000754148	0.00130622	0.0100995	0.0113816
37.0946	0.00577451	0.00656392	0.00643604	0.0111476	0.000754148	0.00130622	0.0100995	0.0113816
37.1037	0.00577451	0.00656392	0.00643604	0.0111476	0.000754148	0.00130622	0.0100995	0.0113816
37.1127	0.00577451	0.00656392	0.00643604	0.0111476	0.000754148	0.00130622	0.0100995	0.0113816
37.1217	0.00577451	0.00656392	0.00643604	0.0111476	0.000754148	0.00130622	0.0100995	0.0113816
37.1307	0.00577451	0.00656392	0.00643604	0.0111476	0.000754148	0.00130622	0.0100995	0.0113816
37.1397	0.00577451	0.00656392	0.00643604	0.0111476	0.000754148	0.00130622	0.0100995	0.0113816
37.1487	0.00577451	0.00656392	0.00643604	0.0111476	0.000754148	0.00130622	0.0100995	0.0113816
37.1577	0.00577451	0.00656392	0.00643604	0.0111476	0.000754148	0.00130622	0.0100995	0.0113816
37.1667	0.00577451	0.00656392	0.00643604	0.0111476	0.000754148	0.00130622	0.0100995	0.0113816
37.1758	0.00577451	0.00656392	0.00643604	0.0111476	0.000754148	0.00130622	0.0100995	0.0113816
37.1848	0.00577451	0.00656392	0.00643604	0.0111476	0.000754148	0.00130622	0.0100995	0.0113816
37.1938	0.00577451	0.00656392	0.00643604	0.0111476	0.000754148	0.00130622	0.0100995	0.0113816
37.2028	0.00577451	0.00656392	0.00643604	0.0111476	0.000754148	0.00130622	0.0100995	0.0113816
37.2118	0.00577451	0.00656392	0.00643604	0.0111476	0.000754148	0.00130622	0.0100995	0.0113816
37.2208	0.00577451	0.00656392	0.00643604	0.0111476	0.000754148	0.00130622	0.0100995	0.0113816
37.2298	0.00577451	0.00656392	0.00643604	0.0111476	0.000754148	0.00130622	0.0100995	0.0113816
37.2388	0.00577451	0.00656392	0.00643604	0.0111476	0.000754148	0.00130622	0.0100995	0.0113816
37.2479	0.00577451	0.00656392	0.00643604	0.0111476	0.000754148	0.00130622	0.0100995	0.0113816
37.2569	0.00577451	0.00656392	0.00643604	0.0111476	0.000754148	0.00130622	0.0100995	0.0113816
37.2659	0.00577451	0.00656392	0.00643604	0.0111476	0.000754148	0.00130622	0.0100995	0.0113816
37.2749	0.00577451	0.00656392	0.00643604	0.0111476	0.000754148	0.00130622	0.0100995	0.0113816
37.2839	0.00577451	0.00656392	0.00643604	0.0111476	0.000754148	0.00130622	0.0100995	0.0113816
37.2929	0.00577451	0.00656392	0.00643604	0.0111476	0.000754148	0.00130622	0.0100995	0.0113816
37.3019	0.00577451	0.00656392	0.00643604	0.0111476	0.000754148	0.00130622	0.0100995	0.0113816
37.3109	0.00577451	0.00656392	0.00643604	0.0111476	0.000754148	0.00130622	0.0100995	0.0113816
37.32	0.00577451	0.00656392	0.00643604	0.0111476	0.000754148	0.00130622	0.0100995	0.0113816
37.329	0.00577451	0.00656392	0.00643604	0.0111476	0.000754148	0.00130622	0.0100995	0.0113816
37.338	0.00577451	0.00656392	0.00643604	0.0111476	0.000754148	0.00130622	0.0100995	0.0113816
37.347	0.00577451	0.00656392	0.00643604	0.0111476	0.000754148	0.00130622	0.0100995	0.0113816
37.356	0.00577451	0.00656392	0.00643604	0.0111476	0.000754148	0.00130622	0.0100995	0.0113816
37.365	0.00577451	0.00656392	0.00643604	0.0111476	0.000754148	0.00130622	0.0100995	0.0113816
37.374	0.00577451	0.00656392	0.00643604	0.0111476	0.000754148	0.00130622	0.0100995	0.0113816
37.383	0.00577451	0.00656392	0.00643604	0.0111476	0.000754148	0.00130622	0.0100995	0.0113816
37.3921	0.00577451	0.00656392	0.00643604	0.0111476	0.000754148	0.00130622	0.0100995	0.0113816
37.4011	0.00577451	0.00656392	0.00643604	0.0111476	0.000754148	0.00130622	0.0100995	0.0113816
37.4101	0.00577451	0.00656392	0.00643604	0.0111476	0.000754148	0.00130622	0.0100995	0.0113816
37.4191	0.00577451	0.00656392	0.00643604	0.0111476	0.000754148	0.00130622	0.0100995	0.0113816
37.4281	0.00577451	0.00656392	0.00643604	0.0111476	0.000754148	0.00130622	0.0100995	0.0113816
37.4371	0.00577451	0.00656392	0.00643604	0.0111476	0.000754148	0.00130622	0.0100995	0.0113816
37.4461	0.00577451	0.00656392	0.00643604	0.0111476	0.000754148	0.00130622	0.0100995	0.0113816
37.4551	0.00577451	0.00656392	0.00643604	0.0111476	0.000754148	0.00130622	0.0100995	0.0113816
37.4641	0.00577451	0.00656392	0.00643604	0.0111476	0.000754148	0.00130622	0.0100995	0.0113816
37.4732	0.00577451	0.00656392	0.00643604	0.0111476	0.000754148	0.00130622	0.0100995	0.0113816
37.4822	0.00577451	0.00656392	0.00643604	0.0111476	0.000754148	0.00130622	0.0100995	0.0113816
37.4912	0.00577451	0.00656392	0.00643604	0.0111476	0.000754148	0.00130622	0.0100995	0.0113816
37.5002	0.00577451	0.00656392	0.00599669	0.0103866	0.000754148	0.00130622	0.0100995	0.0113816
37.5092	0.00577451	0.00656392	0.00599669	0.0103866	0.000754148	0.00130622	0.0100995	0.0113816
37.5182	0.00577451	0.00656392	0.00599669	0.0103866	0.000754148	0.00130622	0.0100995	0.0113816
37.5272	0.00577451	0.00656392	0.00599669	0.0103866	0.000754148	0.00130622	0.0100995	0.0113816
37.5362	0.00577451	0.00656392	0.00599669	0.0103866	0.000754148	0.00130622	0.0100995	0.0113816
37.5453	0.00577451	0.00656392	0.00599669	0.0103866	0.000754148	0.00130622	0.0100995	0.0113816
37.5543	0.00577451	0.00656392	0.00599669	0.0103866	0.000754148	0.00130622	0.0100995	0.0113816
37.5633	0.00577451	0.00656392	0.00599669	0.0103866	0.000754148	0.00130622	0.0100995	0.0113816
37.5723	0.00577451	0.00656392	0.00599669	0.0103866	0.000754148	0.00130622	0.0100995	0.0113816
37.5813	0.00577451	0.00656392	0.00599669	0.0103866	0.000754148	0.00130622	0.0100995	0.0113816
37.5903	0.00577451	0.00656392	0.00599669	0.0103866	0.000754148	0.00130622	0.0100995	0.0113816
37.5993	0.00577451	0.00656392	0.00599669	0.0103866	0.000754148	0.00130622	0.0100995	0.0113816
37.6083	0.00577451	0.00656392	0.00599669	0.0103866	0.000754148	0.00130622	0.0100995	0.0113816
37.6174	0.00577451	0.00656392	0.00599669	0.0103866	0.000754148	0.00130622	0.0100995	0.0113816
37.6264	0.00577451	0.00656392	0.00599669	0.0103866	0.000754148	0.00130622	0.0100995	0.0113816
37.6354	0.00577451	0.00656392	0.00599669	0.0103866	0.000754148	0.00130622	0.0100995	0.0113816
37.6444	0.00577451	0.00656392	0.00599669	0.0103866	0.000754148	0.00130622	0.0100995	0.0113816
37.6534	0.00577451	0.00656392	0.00599669	0.0103866	0.000754148	0.00130622	0.0100995	0.0113816
37.6624	0.00577451	0.00656392	0.00599669	0.0103866	0.000754148	0.00130622	0.0086827	0.00911836
37.6714	0.00577451	0.00656392	0.00599669	0.0103866	0.000754148	0.00130622	0.0086827	0.00911836
37.6804	0.00577451	0.00656392	0.00599669	0.0103866	0.000754148	0.00130622	0.0086827	0.00911836
37.6895	0.00577451	0.00656392	0.00599669	0.0103866	0.000754148	0.00130622	0.0086827	0.00911836
37.6985	0.00577451	0.00656392	0.00599669	0.0103866	0.000754148	0.00130622	0.0086827	0.00911836
37.7075	0.00577451	0.00656392	0.00599669	0.0103866	0.000754148	0.00130622	0.0086827	0.00911836
37.7165	0.00577451	0.00656392	0.00599669	0.0103866	0.000754148	0.00130622	0.0086827	0.00911836
37.7255	0.00577451	0.00656392	0.00599669	0.0103866	0.000754148	0.00130622	0.0086827	0.00911836
37.7345	0.00577451	0.00656392	0.00599669	0.0103866	0.000754148	0.00130622	0.0086827	0.00911836
37.7435	0.00577451	0.00656392	0.00599669	0.0103866	0.000754148	0.00130622	0.0086827	0.00911836
37.7525	0.00577451	0.00656392	0.00599669	0.0103866	0.000754148	0.00130622	0.0086827	0.00911836
37.7616	0.00577451	0.00656392	0.00599669	0.0103866	0.000754148	0.00130622	0.0086827	0.00911836
37.7706	0.00577451	0.00656392	0.00599669	0.0103866	0.000754148	0.00130622	0.0086827	0.00911836
37.7796	0.00577451	0.00656392	0.00599669	0.0103866	0.000754148	0.00130622	0.0086827	0.00911836
37.7886	0.00577451	0.00656392	0.00599669	0.0103866	0.000754148	0.00130622	0.0086827	0.00911836
37.7976	0.00577451	0.00656392	0.00599669	0.0103866	0.000754148	0.00130622	0.0086827	0.00911836
37.8066	0.00577451	0.00656392	0.00599669	0.0103866	0.000754148	0.00130622	0.0086827	0.00911836
37.8156	0.00577451	0.00656392	0.00599669	0.0103866	0.000754148	0.00130622	0.0086827	0.00911836
37.8246	0.00577451	0.00656392	0.00599669	0.0103866	0.000754148	0.00130622	0.0086827	0.00911836
37.8336	0.00577451	0.00656392	0.00599669	0.0103866	0.000754148	0.00130622	0.0086827	0.00911836
37.8427	0.00577451	0.00656392	0.00599669	0.0103866	0.000754148	0.00130622	0.0086827	0.00911836
37.8517	0.00577451	0.00656392	0.00599669	0.0103866	0.000754148	0.00130622	0.0086827	0.00911836
37.8607	0.00577451	0.00656392	0.00599669	0.0103866	0.000754148	0.00130622	0.0086827	0.00911836
37.8697	0.00577451	0.00656392	0.00599669	0.0103866	0.000754148	0.00130622	0.0086827	0.00911836
37.8787	0.00577451	0.00656392	0.00599669	0.0103866	0.000754148	0.00130622	0.0086827	0.00911836
37.8877	0.00577451	0.00656392	0.00599669	0.0103866	0.000754148	0.00130622	0.0086827	0.00911836
37.8967	0.00577451	0.00656392	0.00599669	0.0103866	0.000754148	0.00130622	0.0086827	0.00911836
37.9057	0.00577451	0.00656392	0.00599669	0.0103866	0.000754148	0.00130622	0.0086827	0.00911836
37.9148	0.00577451	0.00656392	0.00599669	0.0103866	0.000754148	0.00130622	0.0086827	0.00911836
37.9238	0.00577451	0.00656392	0.00599669	0.0103866	0.000754148	0.00130622	0.0086827	0.00911836
37.9328	0.00577451	0.00656392	0.00599669	0.0103866	0.000754148	0.00130622	0.0086827	0.00911836
37.9418	0.00577451	0.00656392	0.00599669	0.0103866	0.000754148	0.00130622	0.0086827	0.00911836
37.9508	0.00577451	0.00656392	0.00599669	0.0103866	0.000754148	0.00130622	0.0086827	0.00911836
37.9598	0.00577451	0.00656392	0.00599669	0.0103866	0.000754148	0.00130622	0.0086827	0.00911836
37.9688	0.00577451	0.00656392	0.00599669	0.0103866	0.000754148	0.00130622	0.0086827	0.00911836
37.9778	0.00577451	0.00656392	0.00599669	0.0103866	0.000754148	0.00130622	0.0086827	0.00911836
37.9869	0.00577451	0.00656392	0.00599669	0.0103866	0.000754148	0.00130622	0.0086827	0.00911836
37.9959	0.00577451	0.00656392	0.00599669	0.0103866	0.000754148	0.00130622	0.0086827	0.00911836
38.0049	0.00577451	0.00656392	0.00599669	0.0103866	0.000754148	0.00130622	0.0086827	0.00911836
38.0139	0.00577451	0.00656392	0.00599669	0.0103866	0.000754148	0.00130622	0.0086827	0.00911836
38.0229	0.00577451	0.00656392	0.00599669	0.0103866	0.000754148	0.00130622	0.0086827	0.00911836
38.0319	0.00577451	0.00656392	0.00599669	0.0103866	0.000754148	0.00130622	0.0086827	0.00911836
38.0409	0.00577451	0.00656392	0.00599669	0.0103866	0.000754148	0.00130622	0.0086827	0.00911836
38.0499	0.00577451	0.00656392	0.00599669	0.0103866	0.000754148	0.00130622	0.0086827	0.00911836
38.059	0.00577451	0.00656392	0.00599669	0.0103866	0.000754148	0.00130622	0.0086827	0.00911836
38.068	0.00577451	0.00656392	0.00599669	0.0103866	0.000754148	0.00130622	0.0086827	0.00911836
38.077	0.00577451	0.00656392	0.00599669	0.0103866	0.000754148	0.00130622	0.0086827	0.00911836
38.086	0.00577451	0.00656392	0.00599669	0.0103866	0.000754148	0.00130622	0.0086827	0.00911836
38.095	0.00577451	0.00656392	0.00599669	0.0103866	0.000754148	0.00130622	0.0086827	0.00911836
38.104	0.00577451	0.00656392	0.00599669	0.0103866	0.000754148	0.00130622	0.0086827	0.00911836
38.113	0.00577451	0.00656392	0.00599669	0.0103866	0.000754148	0.00130622	0.0086827	0.00911836
38.122	0.00577451	0.00656392	0.00599669	0.0103866	0.000754148	0.00130622	0.0086827	0.00911836
38.131	0.00577451	0.00656392	0.00599669	0.0103866	0.000754148	0.00130622	0.0086827	0.00911836
38.1401	0.00577451	0.00656392	0.00599669	0.0103866	0.000754148	0.00130622	0.0086827	0.00911836
38.1491	0.00577451	0.00656392	0.00599669	0.0103866	0.000754148	0.00130622	0.0086827	0.00911836
38.1581	0.00577451	0.00656392	0.00599669	0.0103866	0.000754148	0.00130622	0.0086827	0.00911836
38.1671	0.00577451	0.00656392	0.00599669	0.0103866	0.000754148	0.00130622	0.0086827	0.00911836
38.1761	0.00577451	0.00656392	0.00599669	0.0103866	0.000754148	0.00130622	0.00804215	0.00813151
38.1851	0.00577451	0.00656392	0.00599669	0.0103866	0.000754148	0.00130622	0.00804215	0.00813151
38.1941	0.00577451	0.00656392	0.00599669	0.0103866	0.000754148	0.00130622	0.00804215	0.00813151
38.2031	0.00577451	0.00656392	0.00599669	0.0103866	0.000754148	0.00130622	0.00804215	0.00813151
38.2122	0.00577451	0.00656392	0.00599669	0.0103866	0.000754148	0.00130622	0.00804215	0.00813151
38.2212	0.00577451	0.00656392	0.00599669	0.0103866	0.000754148	0.00130622	0.00804215	0.00813151
38.2302	0.00577451	0.00656392	0.00599669	0.0103866	0.000754148	0.00130622	0.00804215	0.00813151
38.2392	0.00577451	0.00656392	0.00599669	0.0103866	0.000754148	0.00130622	0.00804215	0.00813151
38.2482	0.00577451	0.00656392	0.00599669	0.0103866	0.000754148	0.00130622	0.00804215	0.00813151
38.2572	0.00577451	0.00656392	0.00599669	0.0103866	0.000754148	0.00130622	0.00804215	0.00813151
38.2662	0.00577451	0.00656392	0.00599669	0.0103866	0.000754148	0.00130622	0.00804215	0.00813151
38.2752	0.00577451	0.00656392	0.00599669	0.0103866	0.000754148	0.00130622	0.00804215	0.00813151
38.2843	0.00577451	0.00656392	0.00599669	0.0103866	0.000754148	0.00130622	0.00804215	0.00813151
38.2933	0.00577451	0.00656392	0.00599669	0.0103866	0.000754148	0.00130622	0.00804215	0.00813151
38.3023	0.00577451	0.00656392	0.00599669	0.0103866	0.000754148	0.00130622	0.00804215	0.00813151
38.3113	0.00577451	0.00656392	0.00599669	0.0103866	0.000754148	0.00130622	0.00804215	0.00813151
38.3203	0.00577451	0.00656392	0.00599669	0.0103866	0.000754148	0.00130622	0.00804215	0.00813151
38.3293	0.00577451	0.00656392	0.00599669	0.0103866	0.000754148	0.00130622	0.00804215	0.00813151
38.3383	0.00577451	0.00656392	0.00599669	0.0103866	0.000754148	0.00130622	0.00804215	0.00813151
38.3473	0.00577451	0.00656392	0.00599669	0.0103866	0.000754148	0.00130622	0.00804215	0.00813151
38.3564	0.00577451	0.00656392	0.00599669	0.0103866	0.000754148	0.00130622	0.00804215	0.00813151
38.3654	0.00577451	0.00656392	0.00599669	0.0103866	0.000754148	0.00130622	0.00804215	0.00813151
38.3744	0.00577451	0.00656392	0.00599669	0.0103866	0.000754148	0.00130622	0.00804215	0.00813151
38.3834	0.00577451	0.00656392	0.00599669	0.0103866	0.000754148	0.00130622	0.00804215	0.00813151
38.3924	0.00577451	0.00656392	0.00599669	0.0103866	0.000754148	0.00130622	0.00804215	0.00813151
38.4014	0.00577451	0.00656392	0.00599669	0.0103866	0.000754148	0.00130622	0.00804215	0.00813151
38.4104	0.00577451	0.00656392	0.00599669	0.0103866	0.000754148	0.00130622	0.00804215	0.00813151
38.4194	0.00577451	0.00656392	0.00599669	0.0103866	0.000754148	0.00130622	0.00804215	0.00813151
38.4285	0.00577451	0.00656392	0.00599669	0.0103866	0.000754148	0.00130622	0.00804215	0.00813151
38.4375	0.00577451	0.00656392	0.00599669	0.0103866	0.000754148	0.00130622	0.00804215	0.00813151
38.4465	0.00577451	0.00656392	0.00599669	0.0103866	0.000754148	0.00130622	0.00804215	0.00813151
38.4555	0.00577451	0.00656392	0.00599669	0.0103866	0.000754148	0.00130622	0.00804215	0.00813151
38.4645	0.00577451	0.00656392	0.00599669	0.0103866	0.000754148	0.00130622	0.00804215	0.00813151
38.4735	0.00577451	0.00656392	0.00599669	0.0103866	0.000754148	0.00130622	0.00804215	0.00813151
38.4825	0.00577451	0.00656392	0.00599669	0.0103866	0.000754148	0.00130622	0.00804215	0.00813151
38.4915	0.00577451	0.00656392	0.00599669	0.0103866	0.000124883	0.000216304	0.00804215	0.00813151
38.5005	0.00577451	0.00656392	0.00599669	0.0103866	0	0	0.00804215	0.00813151
38.5096	0.00577451	0.00656392	0.00599669	0.0103866	0	0	0.00804215	0.00813151
38.5186	0.00577451	0.00656392	0.00599669	0.0103866	0	0	0.00804215	0.00813151
38.5276	0.00577451	0.00656392	0.00599669	0.0103866	0	0	0.00804215	0.00813151
38.5366	0.00577451	0.00656392	0.00599669	0.0103866	0	0	0.00804215	0.00813151
38.5456	0.00577451	0.00656392	0.00599669	0.0103866	0	0	0.00804215	0.00813151
38.5546	0.00577451	0.00656392	0.00599669	0.0103866	0	0	0.00804215	0.00813151
38.5636	0.00577451	0.00656392	0.00599669	0.0103866	0	0	0.00804215	0.00813151
38.5726	0.00577451	0.00656392	0.00599669	0.0103866	0	0	0.00804215	0.00813151
38.5817	0.00577451	0.00656392	0.00599669	0.0103866	0	0	0.00804215	0.00813151
38.5907	0.00577451	0.00656392	0.00599669	0.0103866	0	0	0.00804215	0.00813151
38.5997	0.00577451	0.00656392	0.00599669	0.0103866	0	0	0.00804215	0.00813151
38.6087	0.00577451	0.00656392	0.00599669	0.0103866	0	0	0.00804215	0.00813151
38.6177	0.00577451	0.00656392	0.00599669	0.0103866	0	0	0.00804215	0.00813151
38.6267	0.00577451	0.00656392	0.00599669	0.0103866	0	0	0.00804215	0.00813151
38.6357	0.00577451	0.00656392	0.00599669	0.0103866	0	0	0.00804215	0.00813151
38.6447	0.00577451	0.00656392	0.00599669	0.0103866	0	0	0.00804215	0.00813151
38.6538	0.00577451	0.00656392	0.00599669	0.0103866	0	0	0.00804215	0.00813151
38.6628	0.00577451	0.00656392	0.00599669	0.0103866	0	0	0.00804215	0.00813151
38.6718	0.00577451	0.00656392	0.00599669	0.0103866	0	0	0.00804215	0.00813151
38.6808	0.00577451	0.00656392	0.00599669	0.0103866	0	0	0.00804215	0.00813151
38.6898	0.00577451	0.00656392	0.00599669	0.0103866	0	0	0.00804215	0.00813151
38.6988	0.00577451	0.00656392	0.00599669	0.0103866	0	0	0.00723039	0.00693434
38.7078	0.00577451	0.00656392	0.00599669	0.0103866	0	0	0.00723039	0.00693434
38.7168	0.00577451	0.00656392	0.00599669	0.0103866	0	0	0.00723039	0.00693434
38.7259	0.0029401	0.0025462	0.00599669	0.0103866	0	0	0.00723039	0.00693434
38.7349	0.0029401	0.0025462	0.00599669	0.0103866	0	0	0.00723039	0.00693434
38.7439	0.0029401	0.0025462	0.00599669	0.0103866	0	0	0.00723039	0.00693434
38.7529	0.0029401	0.0025462	0.00599669	0.0103866	0	0	0.00723039	0.00693434
38.7619	0.0029401	0.0025462	0.00599669	0.0103866	0	0	0.00723039	0.00693434
38.7709	0.0029401	0.0025462	0.00599669	0.0103866	0	0	0.00723039	0.00693434
38.7799	0.0029401	0.0025462	0.00599669	0.0103866	0	0	0.00723039	0.00693434
38.7889	0.0029401	0.0025462	0.00599669	0.0103866	0	0	0.00723039	0.00693434
38.798	0.0029401	0.0025462	0.00599669	0.0103866	0	0	0.00723039	0.00693434
38.807	0.0029401	0.0025462	0.00599669	0.0103866	0	0	0.00723039	0.00693434
38.816	0.0029401	0.0025462	0.00599669	0.0103866	0	0	0.00723039	0.00693434
38.825	0.0029401	0.0025462	0.00599669	0.0103866	0	0	0.00723039	0.00693434
38.834	0.0029401	0.0025462	0.00599669	0.0103866	0	0	0.00723039	0.00693434
38.843	0.0029401	0.0025462	0.00599669	0.0103866	0	0	0.00723039	0.00693434
38.852	0.0029401	0.0025462	0.00599669	0.0103866	0	0	0.00642837	0.00696311
38.861	0.0029401	0.0025462	0.00599669	0.0103866	0	0	0.00642837	0.00696311
38.87	0.0029401	0.0025462	0.00599669	0.0103866	0	0	0.00642837	0.00696311
38.8791	0.0029401	0.0025462	0.00599669	0.0103866	0	0	0.00642837	0.00696311
38.8881	0.0029401	0.0025462	0.00599669	0.0103866	0	0	0.00642837	0.00696311
38.8971	0.0029401	0.0025462	0.00599669	0.0103866	0	0	0.00642837	0.00696311
38.9061	0.0029401	0.0025462	0.00599669	0.0103866	0	0	0.00642837	0.00696311
38.9151	0.0029401	0.0025462	0.00599669	0.0103866	0	0	0.00642837	0.00696311
38.9241	0.0029401	0.0025462	0.00599669	0.0103866	0	0	0.00642837	0.00696311
38.9331	0.0029401	0.0025462	0.00599669	0.0103866	0	0	0.00642837	0.00696311
38.9421	0.0029401	0.0025462	0.00599669	0.0103866	0	0	0.00642837	0.00696311
38.9512	0.0029401	0.0025462	0.00599669	0.0103866	0	0	0.00642837	0.00696311
38.9602	0.0029401	0.0025462	0.00599669	0.0103866	0	0	0.00642837	0.00696311
38.9692	0.0029401	0.0025462	0.00599669	0.0103866	0	0	0.00642837	0.00696311
38.9782	0.0029401	0.0025462	0.00599669	0.0103866	0	0	0.00572398	0.00586031
38.9872	0.0029401	0.0025462	0.00599669	0.0103866	0	0	0.00572398	0.00586031
38.9962	0.0029401	0.0025462	0.00599669	0.0103866	0	0	0.00572398	0.00586031
39.0052	0.0029401	0.0025462	0.00599669	0.0103866	0	0	0.00572398	0.00586031
39.0142	0.0029401	0.0025462	0.00599669	0.0103866	0	0	0.00572398	0.00586031
39.0233	0.0029401	0.0025462	0.00599669	0.0103866	0	0	0.00572398	0.00586031
39.0323	0.0029401	0.0025462	0.00599669	0.0103866	0	0	0.00572398	0.00586031
39.0413	0.0029401	0.0025462	0.00599669	0.0103866	0	0	0.00572398	0.00586031
39.0503	0.0029401	0.0025462	0.00599669	0.0103866	0	0	0.00572398	0.00586031
39.0593	0.0029401	0.0025462	0.00599669	0.0103866	0	0	0.00572398	0.00586031
39.0683	0.0029401	0.0025462	0.00599669	0.0103866	0	0	0.00572398	0.00586031
39.0773	0.0029401	0.0025462	0.00599669	0.0103866	0	0	0.00572398	0.00586031
39.0863	0.0029401	0.0025462	0.00599669	0.0103866	0	0	0.00572398	0.00586031
39.0954	0.0029401	0.0025462	0.00599669	0.0103866	0	0	0.00572398	0.00586031
39.1044	0.0029401	0.0025462	0.00599669	0.0103866	0	0	0.00572398	0.00586031
39.1134	0.0029401	0.0025462	0.00599669	0.0103866	0	0	0.00572398	0.00586031
39.1224	0.0029401	0.0025462	0.00599669	0.0103866	0	0	0.00572398	0.00586031
39.1314	0.0029401	0.0025462	0.00599669	0.0103866	0	0	0.00572398	0.00586031
39.1404	0.0029401	0.0025462	0.00599669	0.0103866	0	0	0.00572398	0.00586031
39.1494	0.00279699	0.00243176	0.00599669	0.0103866	0	0	0.00572398	0.00586031
39.1584	0.00205536	0.00222027	0.00599669	0.0103866	0	0	0.00572398	0.00586031
39.1674	0.00205536	0.00222027	0.00599669	0.0103866	0	0	0.00572398	0.00586031
39.1765	0.00205536	0.00222027	0.00599669	0.0103866	0	0	0.00572398	0.00586031
39.1855	0.00205536	0.00222027	0.00599669	0.0103866	0	0	0.00572398	0.00586031
39.1945	0.00205536	0.00222027	0.00599669	0.0103866	0	0	0.00572398	0.00586031
39.2035	0.00205536	0.00222027	0.00599669	0.0103866	0	0	0.00572398	0.00586031
39.2125	0.00205536	0.00222027	0.00599669	0.0103866	0	0	0.00572398	0.00586031
39.2215	0.00205536	0.00222027	0.00599669	0.0103866	0	0	0.00572398	0.00586031
39.2305	0.00205536	0.00222027	0.00599669	0.0103866	0	0	0.00572398	0.00586031
39.2395	0.00205536	0.00222027	0.00599669	0.0103866	0	0	0.00572398	0.00586031
39.2486	0.00205536	0.00222027	0.00599669	0.0103866	0	0	0.00572398	0.00586031
39.2576	0.00205536	0.00222027	0.00599669	0.0103866	0	0	0.00572398	0.00586031
39.2666	0.00205536	0.00222027	0.00599669	0.0103866	0	0	0.00572398	0.00586031
39.2756	0.00205536	0.00222027	0.00599669	0.0103866	0	0	0.00572398	0.00586031
39.2846	0.00205536	0.00222027	0.00372439	0.00645084	0	0	0.00572398	0.00586031
39.2936	0.00205536	0.00222027	0.00372439	0.00645084	0	0	0.00572398	0.00586031
39.3026	0.00205536	0.00222027	0.00372439	0.00645084	0	0	0.00572398	0.00586031
39.3116	0.00205536	0.00222027	0.00372439	0.00645084	0	0	0.00572398	0.00586031
39.3207	0.00205536	0.00222027	0.00372439	0.00645084	0	0	0.00572398	0.00586031
39.3297	0.00205536	0.00222027	0.00372439	0.00645084	0	0	0.00572398	0.00586031
39.3387	0.00205536	0.00222027	0.00372439	0.00645084	0	0	0.00572398	0.00586031
39.3477	0.00205536	0.00222027	0.00372439	0.00645084	0	0	0.00572398	0.00586031
39.3567	0.00205536	0.00222027	0.00372439	0.00645084	0	0	0.00572398	0.00586031
39.3657	0.00205536	0.00222027	0.00372439	0.00645084	0	0	0.00572398	0.00586031
39.3747	0.00205536	0.00222027	0.00372439	0.00645084	0	0	0.00572398	0.00586031
39.3837	0.00205536	0.00222027	0.00372439	0.00645084	0	0	0.00572398	0.00586031
39.3928	0.00205536	0.00222027	0.00372439	0.00645084	0	0	0.00572398	0.00586031
39.4018	0.00205536	0.00222027	0.00372439	0.00645084	0	0	0.00572398	0.00586031
39.4108	0.00205536	0.00222027	0.00372439	0.00645084	0	0	0.00572398	0.00586031
39.4198	0.00205536	0.00222027	0.00372439	0.00645084	0	0	0.00572398	0.00586031
39.4288	0.00205536	0.00222027	0.00372439	0.00645084	0	0	0.00572398	0.00586031
39.4378	0.00205536	0.00222027	0.00372439	0.00645084	0	0	0.00572398	0.00586031
39.4468	0.00205536	0.00222027	0.00372439	0.00645084	0	0	0.00572398	0.00586031
39.4558	0.00205536	0.00222027	0.00372439	0.00645084	0	0	0.00572398	0.00586031
39.4649	0.00205536	0.00222027	0.00372439	0.00645084	0	0	0.00572398	0.00586031
39.4739	0.00205536	0.00222027	0.00372439	0.00645084	0	0	0.00572398	0.00586031
39.4829	0.00205536	0.00222027	0.00372439	0.00645084	0	0	0.00572398	0.00586031
39.4919	0.00205536	0.00222027	0.00372439	0.00645084	0	0	0.00572398	0.00586031
39.5009	0.00205536	0.00222027	0.00372439	0.00645084	0	0	0.00572398	0.00586031
39.5099	0.00205536	0.00222027	0.00372439	0.00645084	0	0	0.00572398	0.00586031
39.5189	0.00205536	0.00222027	0.00372439	0.00645084	0	0	0.00572398	0.00586031
39.5279	0.00205536	0.00222027	0.00372439	0.00645084	0	0	0.00572398	0.00586031
39.5369	0.00205536	0.00222027	0.00372439	0.00645084	0	0	0.00572398	0.00586031
39.546	0.00205536	0.00222027	0.00372439	0.00645084	0	0	0.00572398	0.00586031
39.555	0.00205536	0.00222027	0.00372439	0.00645084	0	0	0.00572398	0.00586031
39.564	0.00205536	0.00222027	0.00372439	0.00645084	0	0	0.00572398	0.00586031
39.573	0.00205536	0.00222027	0.00372439	0.00645084	0	0	0.00572398	0.00586031
39.582	0.00205536	0.00222027	0.00372439	0.00645084	0	0	0.00572398	0.00586031
39.591	0.00205536	0.00222027	0.00372439	0.00645084	0	0	0.00572398	0.00586031
39.6	0.00205536	0.00222027	0.00372439	0.00645084	0	0	0.00572398	0.00586031
39.609	0.00205536	0.00222027	0.00372439	0.00645084	0	0	0.00572398	0.00586031
39.6181	0.00205536	0.00222027	0.00372439	0.00645084	0	0	0.00572398	0.00586031
39.6271	0.00205536	0.00222027	0.00372439	0.00645084	0	0	0.00572398	0.00586031
39.6361	0.00205536	0.00222027	0.00372439	0.00645084	0	0	0.00572398	0.00586031
39.6451	0.00205536	0.00222027	0.00372439	0.00645084	0	0	0.00572398	0.00586031
39.6541	0.00205536	0.00222027	0.00372439	0.00645084	0	0	0.00572398	0.00586031
39.6631	0.00205536	0.00222027	0.00372439	0.00645084	0	0	0.00572398	0.00586031
39.6721	0.00205536	0.00222027	0.00372439	0.00645084	0	0	0.00572398	0.00586031
39.6811	0.00205536	0.00222027	0.00372439	0.00645084	0	0	0.00572398	0.00586031
39.6902	0.00205536	0.00222027	0.00372439	0.00645084	0	0	0.00572398	0.00586031
39.6992	0.00205536	0.00222027	0.00372439	0.00645084	0	0	0.00572398	0.00586031
39.7082	0.00205536	0.00222027	0.00372439	0.00645084	0	0	0.00572398	0.00586031
39.7172	0.00205536	0.00222027	0.00372439	0.00645084	0	0	0.00572398	0.00586031
39.7262	0.00205536	0.00222027	0.00372439	0.00645084	0	0	0.00572398	0.00586031
39.7352	0.00205536	0.00222027	0.00372439	0.00645084	0	0	0.00572398	0.00586031
39.7442	0.00205536	0.00222027	0.00372439	0.00645084	0	0	0.00572398	0.00586031
39.7532	0.00205536	0.00222027	0.00191807	0.0033222	0	0	0.00572398	0.00586031
39.7623	0.00205536	0.00222027	0.00191807	0.0033222	0	0	0.00572398	0.00586031
39.7713	0.00205536	0.00222027	0.00191807	0.0033222	0	0	0.00572398	0.00586031
39.7803	0.00205536	0.00222027	0.00191807	0.0033222	0	0	0.00572398	0.00586031
39.7893	0.00205536	0.00222027	0.00191807	0.0033222	0	0	0.00572398	0.00586031
39.7983	0.00205536	0.00222027	0.00191807	0.0033222	0	0	0.00572398	0.00586031
39.8073	0.00205536	0.00222027	0.00191807	0.0033222	0	0	0.00572398	0.00586031
39.8163	0.00205536	0.00222027	0.00191807	0.0033222	0	0	0.00572398	0.00586031
39.8253	0.00205536	0.00222027	0.00191807	0.0033222	0	0	0.00572398	0.00586031
39.8343	0.00205536	0.00222027	0.00191807	0.0033222	0	0	0.00572398	0.00586031
39.8434	0.00205536	0.00222027	0.00191807	0.0033222	0	0	0.00572398	0.00586031
39.8524	0.00205536	0.00222027	0.00191807	0.0033222	0	0	0.00572398	0.00586031
39.8614	0.00205536	0.00222027	0.00191807	0.0033222	0	0	0.00572398	0.00586031
39.8704	0.00205536	0.00222027	0.00191807	0.0033222	0	0	0.00572398	0.00586031
39.8794	0.00205536	0.00222027	0.00191807	0.0033222	0	0	0.00572398	0.00586031
39.8884	0.00205536	0.00222027	0.00191807	0.0033222	0	0	0.00572398	0.00586031
39.8974	0.00205536	0.00222027	0.00191807	0.0033222	0	0	0.00572398	0.00586031
39.9064	0.00205536	0.00222027	0.00191807	0.0033222	0	0	0.00572398	0.00586031
39.9155	0.00205536	0.00222027	0.00191807	0.0033222	0	0	0.00572398	0.00586031
39.9245	0.00205536	0.00222027	0.00191807	0.0033222	0	0	0.00572398	0.00586031
39.9335	0.00205536	0.00222027	0.00191807	0.0033222	0	0	0.00572398	0.00586031
39.9425	0.00205536	0.00222027	0.00191807	0.0033222	0	0	0.00572398	0.00586031
39.9515	0.00205536	0.00222027	0.00191807	0.0033222	0	0	0.00572398	0.00586031
39.9605	0.00205536	0.00222027	0.00191807	0.0033222	0	0	0.00572398	0.00586031
39.9695	0.00205536	0.00222027	0.00191807	0.0033222	0	0	0.00572398	0.00586031
39.9785	0.00205536	0.00222027	0.00191807	0.0033222	0	0	0.00572398	0.00586031
39.9876	0.00205536	0.00222027	0.00191807	0.0033222	0	0	0.00572398	0.00586031
39.9966	0.00205536	0.00222027	0.00191807	0.0033222	0	0	0.00572398	0.00586031
40.0056	0.00205536	0.00222027	0.00191807	0.0033222	0	0	0.00572398	0.00586031
40.0146	0.00205536	0.00222027	0.00191807	0.0033222	0	0	0.00572398	0.00586031
40.0236	0.00205536	0.00222027	0.00191807	0.0033222	0	0	0.00572398	0.00586031
40.0326	0.00205536	0.00222027	0.00191807	0.0033222	0	0	0.00572398	0.00586031
40.0416	0.00205536	0.00222027	0.00191807	0.0033222	0	0	0.00572398	0.00586031
40.0506	0.00205536	0.00222027	0.00191807	0.0033222	0	0	0.00572398	0.00586031
40.0597	0.00205536	0.00222027	0.00191807	0.0033222	0	0	0.00572398	0.00586031
40.0687	0.00205536	0.00222027	0.00191807	0.0033222	0	0	0.00572398	0.00586031
40.0777	0.00205536	0.00222027	0.00191807	0.0033222	0	0	0.00572398	0.00586031
40.0867	0.00205536	0.00222027	0.00191807	0.0033222	0	0	0.00572398	0.00586031
40.0957	0.00205536	0.00222027	0.00191807	0.0033222	0	0	0.00572398	0.00586031
40.1047	0.00205536	0.00222027	0.00191807	0.0033222	0	0	0.00572398	0.00586031
40.1137	0.00205536	0.00222027	0.00191807	0.0033222	0	0	0.00572398	0.00586031
40.1227	0.00205536	0.00222027	0.00191807	0.0033222	0	0	0.00572398	0.00586031
40.1318	0.00205536	0.00222027	0.00191807	0.0033222	0	0	0.00572398	0.00586031
40.1408	0.00205536	0.00222027	0.00191807	0.0033222	0	0	0.00572398	0.00586031
40.1498	0.00205536	0.00222027	0.00191807	0.0033222	0	0	0.00572398	0.00586031
40.1588	0.00205536	0.00222027	0.00191807	0.0033222	0	0	0.00572398	0.00586031
40.1678	0.00205536	0.00222027	0.00191807	0.0033222	0	0	0.00572398	0.00586031
40.1768	0.00205536	0.00222027	0.00191807	0.0033222	0	0	0.00572398	0.00586031
40.1858	0.00205536	0.00222027	0.00191807	0.0033222	0	0	0.00572398	0.00586031
40.1948	0.00205536	0.00222027	0.00191807	0.0033222	0	0	0.00572398	0.00586031
40.2038	0.00205536	0.00222027	0.00191807	0.0033222	0	0	0.00572398	0.00586031
40.2129	0.00205536	0.00222027	0.00191807	0.0033222	0	0	0.00572398	0.00586031
40.2219	0.00205536	0.00222027	0.00191807	0.0033222	0	0	0.00572398	0.00586031
40.2309	0.00205536	0.00222027	0.00191807	0.0033222	0	0	0.00572398	0.00586031
40.2399	0.00205536	0.00222027	0.00191807	0.0033222	0	0	0.00572398	0.00586031
40.2489	0.00205536	0.00222027	0.00191807	0.0033222	0	0	0.00572398	0.00586031
40.2579	0.00205536	0.00222027	0.00191807	0.0033222	0	0	0.00572398	0.00586031
40.2669	0.00205536	0.00222027	0.00191807	0.0033222	0	0	0.00572398	0.00586031
40.2759	0.00205536	0.00222027	0.00191807	0.0033222	0	0	0.00572398	0.00586031
40.285	0.00205536	0.00222027	0.00191807	0.0033222	0	0	0.00572398	0.00586031
40.294	0.00205536	0.00222027	0.00191807	0.0033222	0	0	0.00572398	0.00586031
40.303	0.00205536	0.00222027	0.00191807	0.0033222	0	0	0.00572398	0.00586031
40.312	0.00205536	0.00222027	0.00191807	0.0033222	0	0	0.00572398	0.00586031
40.321	0.00205536	0.00222027	0.00191807	0.0033222	0	0	0.00572398	0.00586031
40.33	0.00205536	0.00222027	0.00191807	0.0033222	0	0	0.00572398	0.00586031
40.339	0.00205536	0.00222027	0.00191807	0.0033222	0	0	0.00572398	0.00586031
40.348	0.00205536	0.00222027	0.00191807	0.0033222	0	0	0.00572398	0.00586031
40.3571	0.00205536	0.00222027	0.00191807	0.0033222	0	0	0.00572398	0.00586031
40.3661	0.00205536	0.00222027	0.00191807	0.0033222	0	0	0.00572398	0.00586031
40.3751	0.00205536	0.00222027	0.00191807	0.0033222	0	0	0.00572398	0.00586031
40.3841	0.00205536	0.00222027	0.00191807	0.0033222	0	0	0.00572398	0.00586031
40.3931	0.00205536	0.00222027	0.00191807	0.0033222	0	0	0.00572398	0.00586031
40.4021	0.00205536	0.00222027	0.00191807	0.0033222	0	0	0.00572398	0.00586031
40.4111	0.00205536	0.00222027	0.00191807	0.0033222	0	0	0.00572398	0.00586031
40.4201	0.00205536	0.00222027	0.00191807	0.0033222	0	0	0.00572398	0.00586031
40.4292	0.00205536	0.00222027	0.00191807	0.0033222	0	0	0.00572398	0.00586031
40.4382	0.00205536	0.00222027	0.00191807	0.0033222	0	0	0.00572398	0.00586031
40.4472	0.00205536	0.00222027	0.00191807	0.0033222	0	0	0.00572398	0.00586031
40.4562	0.00205536	0.00222027	0.00191807	0.0033222	0	0	0.00572398	0.00586031
40.4652	0.00205536	0.00222027	0.00191807	0.0033222	0	0	0.00572398	0.00586031
40.4742	0.00205536	0.00222027	0.00191807	0.0033222	0	0	0.00572398	0.00586031
40.4832	0.00205536	0.00222027	0.00191807	0.0033222	0	0	0.00572398	0.00586031
40.4922	0.00205536	0.00222027	0.00191807	0.0033222	0	0	0.00572398	0.00586031
40.5013	0.00205536	0.00222027	0.00191807	0.0033222	0	0	0.00572398	0.00586031
40.5103	0.00205536	0.00222027	0.00191807	0.0033222	0	0	0.00536617	0.00531977
40.5193	0.00205536	0.00222027	0.00191807	0.0033222	0	0	0.00536617	0.00531977
40.5283	0.00205536	0.00222027	0.00191807	0.0033222	0	0	0.00536617	0.00531977
40.5373	0.00205536	0.00222027	0.00191807	0.0033222	0	0	0.00536617	0.00531977
40.5463	0.00205536	0.00222027	0.00191807	0.0033222	0	0	0.00536617	0.00531977
40.5553	0.00205536	0.00222027	0.00191807	0.0033222	0	0	0.00536617	0.00531977
40.5643	0.00205536	0.00222027	0.00191807	0.0033222	0	0	0.00536617	0.00531977
40.5733	0.00205536	0.00222027	0.00191807	0.0033222	0	0	0.00536617	0.00531977
40.5824	0.00205536	0.00222027	0.00191807	0.0033222	0	0	0.00536617	0.00531977
40.5914	0.00205536	0.00222027	0.00191807	0.0033222	0	0	0.00536617	0.00531977
40.6004	0.00205536	0.00222027	0.00191807	0.0033222	0	0	0.00536617	0.00531977
40.6094	0.00205536	0.00222027	0.00191807	0.0033222	0	0	0.00536617	0.00531977
40.6184	0.00205536	0.00222027	0.00191807	0.0033222	0	0	0.00536617	0.00531977
40.6274	0.00205536	0.00222027	0.00191807	0.0033222	0	0	0.00536617	0.00531977
40.6364	0.00205536	0.00222027	0.00191807	0.0033222	0	0	0.00536617	0.00531977
40.6454	0.00205536	0.00222027	0.00191807	0.0033222	0	0	0.00536617	0.00531977
40.6545	0.00205536	0.00222027	0.00191807	0.0033222	0	0	0.00444216	0.00403074
40.6635	0.00205536	0.00222027	0.00191807	0.0033222	0	0	0.00444216	0.00403074
40.6725	0.00205536	0.00222027	0.00191807	0.0033222	0	0	0.00444216	0.00403074
40.6815	0.00205536	0.00222027	0.00191807	0.0033222	0	0	0.00444216	0.00403074
40.6905	0.00205536	0.00222027	0.00191807	0.0033222	0	0	0.00444216	0.00403074
40.6995	0.00205536	0.00222027	0.00191807	0.0033222	0	0	0.00444216	0.00403074
40.7085	0.00205536	0.00222027	0.00191807	0.0033222	0	0	0.00444216	0.00403074
40.7175	0.00205536	0.00222027	0.00191807	0.0033222	0	0	0.00444216	0.00403074
40.7266	0.00205536	0.00222027	0.00191807	0.0033222	0	0	0.00444216	0.00403074
40.7356	0.00205536	0.00222027	0.00191807	0.0033222	0	0	0.00444216	0.00403074
40.7446	0.00205536	0.00222027	0.00191807	0.0033222	0	0	0.00444216	0.00403074
40.7536	0.00205536	0.00222027	0.00191807	0.0033222	0	0	0.00444216	0.00403074
40.7626	0.00205536	0.00222027	0.00191807	0.0033222	0	0	0.00444216	0.00403074
40.7716	0.00205536	0.00222027	0.00191807	0.0033222	0	0	0.00444216	0.00403074
40.7806	0.00205536	0.00222027	0.00191807	0.0033222	0	0	0.00444216	0.00403074
40.7896	0.00205536	0.00222027	0.00191807	0.0033222	0	0	0.00444216	0.00403074
40.7987	0.00205536	0.00222027	0.00191807	0.0033222	0	0	0.00444216	0.00403074
40.8077	0.00205536	0.00222027	0.00191807	0.0033222	0	0	0.00444216	0.00403074
40.8167	0.00205536	0.00222027	0.00191807	0.0033222	0	0	0.00444216	0.00403074
40.8257	0.00205536	0.00222027	0.00191807	0.0033222	0	0	0.00444216	0.00403074
40.8347	0.00205536	0.00222027	0.00191807	0.0033222	0	0	0.00444216	0.00403074
40.8437	0.00205536	0.00222027	0.00191807	0.0033222	0	0	0.00444216	0.00403074
40.8527	0.00205536	0.00222027	0.00191807	0.0033222	0	0	0.00444216	0.00403074
40.8617	0.00205536	0.00222027	0.00191807	0.0033222	0	0	0.00444216	0.00403074
40.8707	0.00205536	0.00222027	0.00191807	0.0033222	0	0	0.00444216	0.00403074
40.8798	0.00205536	0.00222027	0.00191807	0.0033222	0	0	0.00444216	0.00403074
40.8888	0.00205536	0.00222027	0.00191807	0.0033222	0	0	0.00444216	0.00403074
40.8978	0.00205536	0.00222027	0.00191807	0.0033222	0	0	0.00444216	0.00403074
40.9068	0.00205536	0.00222027	0.00191807	0.0033222	0	0	0.00444216	0.00403074
40.9158	0.00205536	0.00222027	0.00191807	0.0033222	0	0	0.00444216	0.00403074
40.9248	0.00205536	0.00222027	0.00191807	0.0033222	0	0	0.00444216	0.00403074
40.9338	0.00205536	0.00222027	0.00191807	0.0033222	0	0	0.00444216	0.00403074
40.9428	0.00205536	0.00222027	0.00191807	0.0033222	0	0	0.00444216	0.00403074
40.9519	0.00205536	0.00222027	0.00191807	0.0033222	0	0	0.00444216	0.00403074
40.9609	0.00205536	0.00222027	0.00191807	0.0033222	0	0	0.00444216	0.00403074
40.9699	0.00205536	0.00222027	0.00191807	0.0033222	0	0	0.00444216	0.00403074
40.9789	0.00205536	0.00222027	0.00191807	0.0033222	0	0	0.00444216	0.00403074
40.9879	0.00205536	0.00222027	0.00191807	0.0033222	0	0	0.00444216	0.00403074
40.9969	0.00205536	0.00222027	0.00191807	0.0033222	0	0	0.00444216	0.00403074
41.0059	0.00205536	0.00222027	0.00191807	0.0033222	0	0	0.00444216	0.00403074
41.0149	0.00205536	0.00222027	0.00191807	0.0033222	0	0	0.00444216	0.00403074
41.024	0.00205536	0.00222027	0.00191807	0.0033222	0	0	0.00444216	0.00403074
41.033	0.00205536	0.00222027	0.00191807	0.0033222	0	0	0.00444216	0.00403074
41.042	0.00186017	0.00191442	0.00191807	0.0033222	0	0	0.00444216	0.00403074
41.051	0.00117062	0.00101378	0.00191807	0.0033222	0	0	0.00444216	0.00403074
41.06	0.00117062	0.00101378	0.00191807	0.0033222	0	0	0.00444216	0.00403074
41.069	0.00117062	0.00101378	0.00191807	0.0033222	0	0	0.00444216	0.00403074
41.078	0.00117062	0.00101378	0.00191807	0.0033222	0	0	0.00444216	0.00403074
41.087	0.00117062	0.00101378	0.00191807	0.0033222	0	0	0.00444216	0.00403074
41.0961	0.00117062	0.00101378	0.00191807	0.0033222	0	0	0.00444216	0.00403074
41.1051	0.00117062	0.00101378	0.00191807	0.0033222	0	0	0.00444216	0.00403074
41.1141	0.00117062	0.00101378	0.00191807	0.0033222	0	0	0.00444216	0.00403074
41.1231	0.00117062	0.00101378	0.00191807	0.0033222	0	0	0.00444216	0.00403074
41.1321	0.00117062	0.00101378	0.00191807	0.0033222	0	0	0.00444216	0.00403074
41.1411	0.00117062	0.00101378	0.00191807	0.0033222	0	0	0.00444216	0.00403074
41.1501	0.00117062	0.00101378	0.00191807	0.0033222	0	0	0.00444216	0.00403074
41.1591	0.00117062	0.00101378	0.00191807	0.0033222	0	0	0.00444216	0.00403074
41.1682	0.00117062	0.00101378	0.00191807	0.0033222	0	0	0.00444216	0.00403074
41.1772	0.00117062	0.00101378	0.00191807	0.0033222	0	0	0.00444216	0.00403074
41.1862	0.00117062	0.00101378	0.00191807	0.0033222	0	0	0.00444216	0.00403074
41.1952	0.00117062	0.00101378	0.00191807	0.0033222	0	0	0.00444216	0.00403074
41.2042	0.00117062	0.00101378	0.00191807	0.0033222	0	0	0.00444216	0.00403074
41.2132	0.00117062	0.00101378	0.00191807	0.0033222	0	0	0.00444216	0.00403074
41.2222	0.00117062	0.00101378	0.00191807	0.0033222	0	0	0.00444216	0.00403074
41.2312	0.00117062	0.00101378	0.00191807	0.0033222	0	0	0.00444216	0.00403074
41.2402	0.00117062	0.00101378	0.00191807	0.0033222	0	0	0.00444216	0.00403074
41.2493	0.00117062	0.00101378	0.00191807	0.0033222	0	0	0.00444216	0.00403074
41.2583	0.00117062	0.00101378	0.00191807	0.0033222	0	0	0.00444216	0.00403074
41.2673	0.00117062	0.00101378	0.00191807	0.0033222	0	0	0.00444216	0.00403074
41.2763	0.00117062	0.00101378	0.00191807	0.0033222	0	0	0.00444216	0.00403074
41.2853	0.00117062	0.00101378	0.00191807	0.0033222	0	0	0.00444216	0.00403074
41.2943	0.00117062	0.00101378	0.00191807	0.0033222	0	0	0.00444216	0.00403074
41.3033	0.00117062	0.00101378	0.00191807	0.0033222	0	0	0.00444216	0.00403074
41.3123	0.00117062	0.00101378	0.00191807	0.0033222	0	0	0.00444216	0.00403074
41.3214	0.00117062	0.00101378	0.00191807	0.0033222	0	0	0.00444216	0.00403074
41.3304	0.00117062	0.00101378	0.00191807	0.0033222	0	0	0.00444216	0.00403074
41.3394	0.00117062	0.00101378	0.00191807	0.0033222	0	0	0.00444216	0.00403074
41.3484	0.00117062	0.00101378	0.00191807	0.0033222	0	0	0.00444216	0.00403074
41.3574	0.00117062	0.00101378	0.00191807	0.0033222	0	0	0.00444216	0.00403074
41.3664	0.00117062	0.00101378	0.00191807	0.0033222	0	0	0.00444216	0.00403074
41.3754	0.00117062	0.00101378	0.00191807	0.0033222	0	0	0.00444216	0.00403074
41.3844	0.00117062	0.00101378	0.00191807	0.0033222	0	0	0.00444216	0.00403074
41.3935	0.00117062	0.00101378	0.00191807	0.0033222	0	0	0.00444216	0.00403074
41.4025	0.00117062	0.00101378	0.00191807	0.0033222	0	0	0.00444216	0.00403074
41.4115	0.00117062	0.00101378	0.00191807	0.0033222	0	0	0.00444216	0.00403074
41.4205	0.00117062	0.00101378	0.00191807	0.0033222	0	0	0.00444216	0.00403074
41.4295	0.00117062	0.00101378	0.00191807	0.0033222	0	0	0.00444216	0.00403074
41.4385	0.00117062	0.00101378	0.00191807	0.0033222	0	0	0.00444216	0.00403074
41.4475	0.00117062	0.00101378	0.00191807	0.0033222	0	0	0.00444216	0.00403074
41.4565	0.00117062	0.00101378	0.00191807	0.0033222	0	0	0.00444216	0.00403074
41.4656	0.00117062	0.00101378	0.00191807	0.0033222	0	0	0.00444216	0.00403074
41.4746	0.00117062	0.00101378	0.00191807	0.0033222	0	0	0.00444216	0.00403074
41.4836	0.00117062	0.00101378	0.00191807	0.0033222	0	0	0.00444216	0.00403074
41.4926	0.00117062	0.00101378	0.00191807	0.0033222	0	0	0.00444216	0.00403074
41.5016	0.00117062	0.00101378	0.00191807	0.0033222	0	0	0.00444216	0.00403074
41.5106	0.00117062	0.00101378	0.00191807	0.0033222	0	0	0.00444216	0.00403074
41.5196	0.00117062	0.00101378	0.00191807	0.0033222	0	0	0.00444216	0.00403074
41.5286	0.00117062	0.00101378	0.00191807	0.0033222	0	0	0.00444216	0.00403074
41.5376	0.00117062	0.00101378	0.00191807	0.0033222	0	0	0.00444216	0.00403074
41.5467	0.00117062	0.00101378	0.00191807	0.0033222	0	0	0.00444216	0.00403074
41.5557	0.00117062	0.00101378	0.00191807	0.0033222	0	0	0.00444216	0.00403074
41.5647	0.00117062	0.00101378	0.00191807	0.0033222	0	0	0.00444216	0.00403074
41.5737	0.00117062	0.00101378	0.00191807	0.0033222	0	0	0.00444216	0.00403074
41.5827	0.00117062	0.00101378	0.00191807	0.0033222	0	0	0.00444216	0.00403074
41.5917	0.00117062	0.00101378	0.00191807	0.0033222	0	0	0.00444216	0.00403074
41.6007	0.00117062	0.00101378	0.00191807	0.0033222	0	0	0.00444216	0.00403074
41.6097	0.00117062	0.00101378	0.00191807	0.0033222	0	0	0.00444216	0.00403074
41.6188	0.00117062	0.00101378	0.00191807	0.0033222	0	0	0.00444216	0.00403074
41.6278	0.00117062	0.00101378	0.00191807	0.0033222	0	0	0.00444216	0.00403074
41.6368	0.00117062	0.00101378	0.00191807	0.0033222	0	0	0.00444216	0.00403074
41.6458	0.00117062	0.00101378	0.00191807	0.0033222	0	0	0.00444216	0.00403074
41.6548	0.00117062	0.00101378	0.00191807	0.0033222	0	0	0.00444216	0.00403074
41.6638	0.00117062	0.00101378	0.00191807	0.0033222	0	0	0.00444216	0.00403074
41.6728	0.00117062	0.00101378	0.00191807	0.0033222	0	0	0.00444216	0.00403074
41.6818	0.00117062	0.00101378	0.00191807	0.0033222	0	0	0.00444216	0.00403074
41.6909	0.00117062	0.00101378	0.00191807	0.0033222	0	0	0.00444216	0.00403074
41.6999	0.00117062	0.00101378	0.00191807	0.0033222	0	0	0.00444216	0.00403074
41.7089	0.00117062	0.00101378	0.00191807	0.0033222	0	0	0.00444216	0.00403074
41.7179	0.00117062	0.00101378	0.00191807	0.0033222	0	0	0.00444216	0.00403074
41.7269	0.00117062	0.00101378	0.00191807	0.0033222	0	0	0.00444216	0.00403074
41.7359	0.00117062	0.00101378	0.00191807	0.0033222	0	0	0.00444216	0.00403074
41.7449	0.00117062	0.00101378	0.00191807	0.0033222	0	0	0.00444216	0.00403074
41.7539	0.00117062	0.00101378	0.00191807	0.0033222	0	0	0.00444216	0.00403074
41.763	0.00117062	0.00101378	0.00191807	0.0033222	0	0	0.00444216	0.00403074
41.772	0.00117062	0.00101378	0.00191807	0.0033222	0	0	0.00444216	0.00403074
41.781	0.00117062	0.00101378	0.00191807	0.0033222	0	0	0.00444216	0.00403074
41.79	0.00117062	0.00101378	0.00191807	0.0033222	0	0	0.00444216	0.00403074
41.799	0.00117062	0.00101378	0.00191807	0.0033222	0	0	0.00444216	0.00403074
41.808	0.00117062	0.00101378	0.00191807	0.0033222	0	0	0.00444216	0.00403074
41.817	0.00117062	0.00101378	0.00191807	0.0033222	0	0	0.00444216	0.00403074
41.826	0.00117062	0.00101378	0.00191807	0.0033222	0	0	0.00444216	0.00403074
41.8351	0.00117062	0.00101378	0.00191807	0.0033222	0	0	0.00444216	0.00403074
41.8441	0.00117062	0.00101378	0.00191807	0.0033222	0	0	0.00444216	0.00403074
41.8531	0.00117062	0.00101378	0.00191807	0.0033222	0	0	0.00444216	0.00403074
41.8621	0.00117062	0.00101378	0.00191807	0.0033222	0	0	0.00444216	0.00403074
41.8711	0.00117062	0.00101378	0.00191807	0.0033222	0	0	0.00444216	0.00403074
41.8801	0.00117062	0.00101378	0.00191807	0.0033222	0	0	0.00444216	0.00403074
41.8891	0.00117062	0.00101378	0.00191807	0.0033222	0	0	0.00444216	0.00403074
41.8981	0.00117062	0.00101378	0.00191807	0.0033222	0	0	0.00444216	0.00403074
41.9071	0.00117062	0.00101378	0.00191807	0.0033222	0	0	0.00444216	0.00403074
41.9162	0.00117062	0.00101378	0.00191807	0.0033222	0	0	0.00444216	0.00403074
41.9252	0.00117062	0.00101378	0.00191807	0.0033222	0	0	0.00444216	0.00403074
41.9342	0.00117062	0.00101378	0.00191807	0.0033222	0	0	0.00444216	0.00403074
41.9432	0.00117062	0.00101378	0.00191807	0.0033222	0	0	0.00444216	0.00403074
41.9522	0.00117062	0.00101378	0.00191807	0.0033222	0	0	0.00444216	0.00403074
41.9612	0.00117062	0.00101378	0.00191807	0.0033222	0	0	0.00444216	0.00403074
41.9702	0.00117062	0.00101378	0.00191807	0.0033222	0	0	0.00444216	0.00403074
41.9792	0.00117062	0.00101378	0.00191807	0.0033222	0	0	0.00444216	0.00403074
41.9883	0.00117062	0.00101378	0.00191807	0.0033222	0	0	0.00444216	0.00403074
41.9973	0.00117062	0.00101378	0.00191807	0.0033222	0	0	0.00444216	0.00403074
42.0063	0.00117062	0.00101378	0.00191807	0.0033222	0	0	0.00444216	0.00403074
42.0153	0.00117062	0.00101378	0.00191807	0.0033222	0	0	0.00444216	0.00403074
42.0243	0.00117062	0.00101378	0.00191807	0.0033222	0	0	0.00406159	0.00393942
42.0333	0.00117062	0.00101378	0.00191807	0.0033222	0	0	0.00386279	0.00393502
42.0423	0.00117062	0.00101378	0.00191807	0.0033222	0	0	0.00386279	0.00393502
42.0513	0.00117062	0.00101378	0.00191807	0.0033222	0	0	0.00386279	0.00393502
42.0604	0.00117062	0.00101378	0.00191807	0.0033222	0	0	0.00386279	0.00393502
42.0694	0.00117062	0.00101378	0.00191807	0.0033222	0	0	0.00386279	0.00393502
42.0784	0.00117062	0.00101378	0.00191807	0.0033222	0	0	0.00386279	0.00393502
42.0874	0.00117062	0.00101378	0.00191807	0.0033222	0	0	0.00386279	0.00393502
42.0964	0.00117062	0.00101378	0.00191807	0.0033222	0	0	0.00386279	0.00393502
42.1054	0.00117062	0.00101378	0.00191807	0.0033222	0	0	0.00386279	0.00393502
42.1144	0.00117062	0.00101378	0.00191807	0.0033222	0	0	0.00386279	0.00393502
42.1234	0.00117062	0.00101378	0.00191807	0.0033222	0	0	0.00386279	0.00393502
42.1325	0.00117062	0.00101378	0.00191807	0.0033222	0	0	0.00386279	0.00393502
42.1415	0.00117062	0.00101378	0.00191807	0.0033222	0	0	0.00386279	0.00393502
42.1505	0.00117062	0.00101378	0.00191807	0.0033222	0	0	0.00386279	0.00393502
42.1595	0.00117062	0.00101378	0.00191807	0.0033222	0	0	0.00386279	0.00393502
42.1685	0.00117062	0.00101378	0.00191807	0.0033222	0	0	0.00386279	0.00393502
42.1775	0.00117062	0.00101378	0.00191807	0.0033222	0	0	0.00386279	0.00393502
42.1865	0.00117062	0.00101378	0.00191807	0.0033222	0	0	0.00386279	0.00393502
42.1955	0.00117062	0.00101378	0.00191807	0.0033222	0	0	0.00386279	0.00393502
42.2046	0.00117062	0.00101378	0.00191807	0.0033222	0	0	0.00386279	0.00393502
42.2136	0.00117062	0.00101378	0.00191807	0.0033222	0	0	0.00386279	0.00393502
42.2226	0.00117062	0.00101378	0.00191807	0.0033222	0	0	0.00386279	0.00393502
42.2316	0.00117062	0.00101378	0.00191807	0.0033222	0	0	0.00386279	0.00393502
42.2406	0.00117062	0.00101378	0.00191807	0.0033222	0	0	0.00386279	0.00393502
42.2496	0.00117062	0.00101378	0.00191807	0.0033222	0	0	0.00386279	0.00393502
42.2586	0.00117062	0.00101378	0.00191807	0.0033222	0	0	0.00386279	0.00393502
42.2676	0.00117062	0.00101378	0.00191807	0.0033222	0	0	0.00386279	0.00393502
42.2766	0.00117062	0.00101378	0.00191807	0.0033222	0	0	0.00386279	0.00393502
42.2857	0.00117062	0.00101378	0.00191807	0.0033222	0	0	0.00386279	0.00393502
42.2947	0.00117062	0.00101378	0.00191807	0.0033222	0	0	0.00386279	0.00393502
42.3037	0.00117062	0.00101378	0.00191807	0.0033222	0	0	0.00386279	0.00393502
42.3127	0.00117062	0.00101378	0.00191807	0.0033222	0	0	0.00306077	0.00278953
42.3217	0.00117062	0.00101378	0.00191807	0.0033222	0	0	0.00306077	0.00278953
42.3307	0.00117062	0.00101378	0.00191807	0.0033222	0	0	0.00306077	0.00278953
42.3397	0.00117062	0.00101378	0.00191807	0.0033222	0	0	0.00306077	0.00278953
42.3487	0.00117062	0.00101378	0.00191807	0.0033222	0	0	0.00306077	0.00278953
42.3578	0.00117062	0.00101378	0.00191807	0.0033222	0	0	0.00306077	0.00278953
42.3668	0.00117062	0.00101378	0.00191807	0.0033222	0	0	0.00306077	0.00278953
42.3758	0.00117062	0.00101378	0.00191807	0.0033222	0	0	0.00306077	0.00278953
42.3848	0.00117062	0.00101378	0.00191807	0.0033222	0	0	0.00306077	0.00278953
42.3938	0.00117062	0.00101378	0.00191807	0.0033222	0	0	0.00306077	0.00278953
42.4028	0.00117062	0.00101378	0.00191807	0.0033222	0	0	0.00306077	0.00278953
42.4118	0.00117062	0.00101378	0.00191807	0.0033222	0	0	0.00306077	0.00278953
42.4208	0.00117062	0.00101378	0.00191807	0.0033222	0	0	0.00306077	0.00278953
42.4299	0.00117062	0.00101378	0.00191807	0.0033222	0	0	0.00306077	0.00278953
42.4389	0.00117062	0.00101378	0.00191807	0.0033222	0	0	0.00306077	0.00278953
42.4479	0.00117062	0.00101378	0.00191807	0.0033222	0	0	0.00306077	0.00278953
42.4569	0.00117062	0.00101378	0.00191807	0.0033222	0	0	0.00306077	0.00278953
42.4659	0.00117062	0.00101378	0.00191807	0.0033222	0	0	0.00306077	0.00278953
42.4749	0.00117062	0.00101378	0.00191807	0.0033222	0	0	0.00306077	0.00278953
42.4839	0.00117062	0.00101378	0.00191807	0.0033222	0	0	0.00306077	0.00278953
42.4929	0.00117062	0.00101378	0.00191807	0.0033222	0	0	0.00306077	0.00278953
42.502	0.00117062	0.00101378	0.00191807	0.0033222	0	0	0.00306077	0.00278953
42.511	0.00117062	0.00101378	0.00191807	0.0033222	0	0	0.00306077	0.00278953
42.52	0.00117062	0.00101378	0.00191807	0.0033222	0	0	0.00306077	0.00278953
42.529	0.00117062	0.00101378	0.00191807	0.0033222	0	0	0.00306077	0.00278953
42.538	0.00117062	0.00101378	0.00191807	0.0033222	0	0	0.00306077	0.00278953
42.547	0.00117062	0.00101378	0.00191807	0.0033222	0	0	0.00306077	0.00278953
42.556	0.00117062	0.00101378	0.00191807	0.0033222	0	0	0.00306077	0.00278953
42.565	0.00117062	0.00101378	0.00191807	0.0033222	0	0	0.00306077	0.00278953
42.574	0.00117062	0.00101378	0.00191807	0.0033222	0	0	0.00306077	0.00278953
42.5831	0.00117062	0.00101378	0.00191807	0.0033222	0	0	0.00306077	0.00278953
42.5921	0.00117062	0.00101378	0.00191807	0.0033222	0	0	0.00306077	0.00278953
42.6011	0.00117062	0.00101378	0.00191807	0.0033222	0	0	0.00306077	0.00278953
42.6101	0.00117062	0.00101378	0.00191807	0.0033222	0	0	0.00306077	0.00278953
42.6191	0.00117062	0.00101378	0.00191807	0.0033222	0	0	0.00306077	0.00278953
42.6281	0.00117062	0.00101378	0.00191807	0.0033222	0	0	0.00306077	0.00278953
42.6371	0.00117062	0.00101378	0.00191807	0.0033222	0	0	0.00306077	0.00278953
42.6461	0.00117062	0.00101378	0.00191807	0.0033222	0	0	0.00306077	0.00278953
42.6552	0.00117062	0.00101378	0.00191807	0.0033222	0	0	0.00306077	0.00278953
42.6642	0.00117062	0.00101378	0.00191807	0.0033222	0	0	0.00306077	0.00278953
42.6732	0.00117062	0.00101378	0.00191807	0.0033222	0	0	0.00306077	0.00278953
42.6822	0.00117062	0.00101378	0.00191807	0.0033222	0	0	0.00306077	0.00278953
42.6912	0.00117062	0.00101378	0.00191807	0.0033222	0	0	0.00306077	0.00278953
42.7002	0.00117062	0.00101378	0.00191807	0.0033222	0	0	0.00306077	0.00278953
42.7092	0.00117062	0.00101378	0.00191807	0.0033222	0	0	0.00306077	0.00278953
42.7182	0.00117062	0.00101378	0.00191807	0.0033222	0	0	0.00306077	0.00278953
42.7273	0.00117062	0.00101378	0.00191807	0.0033222	0	0	0.00306077	0.00278953
42.7363	0.00117062	0.00101378	0.00191807	0.0033222	0	0	0.00306077	0.00278953
42.7453	0.00117062	0.00101378	0.00191807	0.0033222	0	0	0.00306077	0.00278953
42.7543	0.00117062	0.00101378	0.00191807	0.0033222	0	0	0.00306077	0.00278953
42.7633	0.00117062	0.00101378	0.00191807	0.0033222	0	0	0.00306077	0.00278953
42.7723	0.00117062	0.00101378	0.00191807	0.0033222	0	0	0.00306077	0.00278953
42.7813	0.00117062	0.00101378	0.00191807	0.0033222	0	0	0.00306077	0.00278953
42.7903	0.00117062	0.00101378	0.00191807	0.0033222	0	0	0.00306077	0.00278953
42.7994	0.00117062	0.00101378	0.00191807	0.0033222	0	0	0.00306077	0.00278953
42.8084	0.00117062	0.00101378	0.00191807	0.0033222	0	0	0.00306077	0.00278953
42.8174	0.00117062	0.00101378	0.00191807	0.0033222	0	0	0.00306077	0.00278953
42.8264	0.00117062	0.00101378	0.00191807	0.0033222	0	0	0.00306077	0.00278953
42.8354	0.00117062	0.00101378	0.00191807	0.0033222	0	0	0.00306077	0.00278953
42.8444	0.00117062	0.00101378	0.00191807	0.0033222	0	0	0.00306077	0.00278953
42.8534	0.00117062	0.00101378	0.00191807	0.0033222	0	0	0.00306077	0.00278953
42.8624	0.00117062	0.00101378	0.00191807	0.0033222	0	0	0.00306077	0.00278953
42.8715	0.00117062	0.00101378	0.00191807	0.0033222	0	0	0.00306077	0.00278953
42.8805	0.00117062	0.00101378	0.00191807	0.0033222	0	0	0.00306077	0.00278953
42.8895	0.00117062	0.00101378	0.00191807	0.0033222	0	0	0.00306077	0.00278953
42.8985	0.00117062	0.00101378	0.00191807	0.0033222	0	0	0.00306077	0.00278953
42.9075	0.00117062	0.00101378	0.00191807	0.0033222	0	0	0.00306077	0.00278953
42.9165	0.00117062	0.00101378	0.00191807	0.0033222	0	0	0.00306077	0.00278953
42.9255	0.00117062	0.00101378	0.00191807	0.0033222	0	0	0.00306077	0.00278953
42.9345	0.00117062	0.00101378	0.00191807	0.0033222	0	0	0.00306077	0.00278953
42.9435	0.00117062	0.00101378	0.00191807	0.0033222	0	0	0.00306077	0.00278953
42.9526	0.00117062	0.00101378	0.00191807	0.0033222	0	0	0.00306077	0.00278953
42.9616	0.00117062	0.00101378	0.00191807	0.0033222	0	0	0.00306077	0.00278953
42.9706	0.00117062	0.00101378	0.00191807	0.0033222	0	0	0.00306077	0.00278953
42.9796	0.00117062	0.00101378	0.00191807	0.0033222	0	0	0.00306077	0.00278953
42.9886	0.00117062	0.00101378	0.00191807	0.0033222	0	0	0.00306077	0.00278953
42.9976	0.00117062	0.00101378	0.00191807	0.0033222	0	0	0.00306077	0.00278953
43.0066	0.00117062	0.00101378	0.00191807	0.0033222	0	0	0.00306077	0.00278953
43.0156	0.00117062	0.00101378	0.00191807	0.0033222	0	0	0.00306077	0.00278953
43.0247	0.00117062	0.00101378	0.00191807	0.0033222	0	0	0.00306077	0.00278953
43.0337	0.00117062	0.00101378	0.00191807	0.0033222	0	0	0.00306077	0.00278953
43.0427	0.00117062	0.00101378	0.00191807	0.0033222	0	0	0.00306077	0.00278953
43.0517	0.00117062	0.00101378	0.00191807	0.0033222	0	0	0.00306077	0.00278953
43.0607	0.00117062	0.00101378	0.00191807	0.0033222	0	0	0.00306077	0.00278953
43.0697	0.00117062	0.00101378	0.00191807	0.0033222	0	0	0.00306077	0.00278953
43.0787	0.00117062	0.00101378	0.00191807	0.0033222	0	0	0.00306077	0.00278953
43.0877	0.00117062	0.00101378	0.00191807	0.0033222	0	0	0.00306077	0.00278953
43.0968	0.00117062	0.00101378	0.00191807	0.0033222	0	0	0.00306077	0.00278953
43.1058	0.00117062	0.00101378	0.00191807	0.0033222	0	0	0.00306077	0.00278953
43.1148	0.00117062	0.00101378	0.00191807	0.0033222	0	0	0.00306077	0.00278953
43.1238	0.00117062	0.00101378	0.00191807	0.0033222	0	0	0.00306077	0.00278953
43.1328	0.00117062	0.00101378	0.00191807	0.0033222	0	0	0.00306077	0.00278953
43.1418	0.00117062	0.00101378	0.00191807	0.0033222	0	0	0.00306077	0.00278953
43.1508	0.00117062	0.00101378	0.00191807	0.0033222	0	0	0.00306077	0.00278953
43.1598	0.00117062	0.00101378	0.00191807	0.0033222	0	0	0.00306077	0.00278953
43.1689	0.00117062	0.00101378	0.00191807	0.0033222	0	0	0.00306077	0.00278953
43.1779	0.00117062	0.00101378	0.00191807	0.0033222	0	0	0.00306077	0.00278953
43.1869	0.00117062	0.00101378	0.00191807	0.0033222	0	0	0.00306077	0.00278953
43.1959	0.00117062	0.00101378	0.00191807	0.0033222	0	0	0.00306077	0.00278953
43.2049	0.00117062	0.00101378	0.00191807	0.0033222	0	0	0.00306077	0.00278953
43.2139	0.00117062	0.00101378	0.00191807	0.0033222	0	0	0.00306077	0.00278953
43.2229	0.00117062	0.00101378	0.00191807	0.0033222	0	0	0.00306077	0.00278953
43.2319	0.00117062	0.00101378	0.00191807	0.0033222	0	0	0.00306077	0.00278953
43.2409	0.00117062	0.00101378	0.00191807	0.0033222	0	0	0.00306077	0.00278953
43.25	0.00117062	0.00101378	0.00191807	0.0033222	0	0	0.00306077	0.00278953
43.259	0.00117062	0.00101378	0.00191807	0.0033222	0	0	0.00306077	0.00278953
43.268	0.00117062	0.00101378	0.00191807	0.0033222	0	0	0.00306077	0.00278953
43.277	0.00117062	0.00101378	0.00191807	0.0033222	0	0	0.00306077	0.00278953
43.286	0.00117062	0.00101378	0.00191807	0.0033222	0	0	0.00306077	0.00278953
43.295	0.00117062	0.00101378	0.00191807	0.0033222	0	0	0.00306077	0.00278953
43.304	0.00117062	0.00101378	0.00191807	0.0033222	0	0	0.00306077	0.00278953
43.313	0.00117062	0.00101378	0.00191807	0.0033222	0	0	0.00306077	0.00278953
43.3221	0.00117062	0.00101378	0.00191807	0.0033222	0	0	0.00306077	0.00278953
43.3311	0.00117062	0.00101378	0.00191807	0.0033222	0	0	0.00306077	0.00278953
43.3401	0.00117062	0.00101378	0.00191807	0.0033222	0	0	0.00306077	0.00278953
43.3491	0.00117062	0.00101378	0.00191807	0.0033222	0	0	0.00306077	0.00278953
43.3581	0.00117062	0.00101378	0.00191807	0.0033222	0	0	0.00306077	0.00278953
43.3671	0.00117062	0.00101378	0.00191807	0.0033222	0	0	0.00306077	0.00278953
43.3761	0.00117062	0.00101378	0.00191807	0.0033222	0	0	0.00306077	0.00278953
43.3851	0.00117062	0.00101378	0.00191807	0.0033222	0	0	0.00306077	0.00278953
43.3942	0.00117062	0.00101378	0.00191807	0.0033222	0	0	0.00306077	0.00278953
43.4032	0.00117062	0.00101378	0.00191807	0.0033222	0	0	0.00306077	0.00278953
43.4122	0.00117062	0.00101378	0.00191807	0.0033222	0	0	0.00306077	0.00278953
43.4212	0.00117062	0.00101378	0.00191807	0.0033222	0	0	0.00306077	0.00278953
43.4302	0.00117062	0.00101378	0.00191807	0.0033222	0	0	0.00306077	0.00278953
43.4392	0.00117062	0.00101378	0.00191807	0.0033222	0	0	0.00306077	0.00278953
43.4482	0.00117062	0.00101378	0.00191807	0.0033222	0	0	0.00306077	0.00278953
43.4572	0.00117062	0.00101378	0.00191807	0.0033222	0	0	0.00306077	0.00278953
43.4663	0.00117062	0.00101378	0.00191807	0.0033222	0	0	0.00306077	0.00278953
43.4753	0.00117062	0.00101378	0.00191807	0.0033222	0	0	0.00306077	0.00278953
43.4843	0.00117062	0.00101378	0.00191807	0.0033222	0	0	0.00306077	0.00278953
43.4933	0.00117062	0.00101378	0.00191807	0.0033222	0	0	0.00306077	0.00278953
43.5023	0.00117062	0.00101378	0.00191807	0.0033222	0	0	0.00306077	0.00278953
43.5113	0.00117062	0.00101378	0.00191807	0.0033222	0	0	0.00306077	0.00278953
43.5203	0.00117062	0.00101378	0.00191807	0.0033222	0	0	0.00306077	0.00278953
43.5293	0.00117062	0.00101378	0.00191807	0.0033222	0	0	0.00306077	0.00278953
43.5384	0.00117062	0.00101378	0.00191807	0.0033222	0	0	0.00306077	0.00278953
43.5474	0.00117062	0.00101378	0.00191807	0.0033222	0	0	0.00306077	0.00278953
43.5564	0.00117062	0.00101378	0.00191807	0.0033222	0	0	0.00306077	0.00278953
43.5654	0.00117062	0.00101378	0.00191807	0.0033222	0	0	0.00306077	0.00278953
43.5744	0.00117062	0.00101378	0.00191807	0.0033222	0	0	0.00306077	0.00278953
43.5834	0.00117062	0.00101378	0.00191807	0.0033222	0	0	0.00306077	0.00278953
43.5924	0.00117062	0.00101378	0.00191807	0.0033222	0	0	0.00306077	0.00278953
43.6014	0.00117062	0.00101378	0.00191807	0.0033222	0	0	0.00306077	0.00278953
43.6104	0.00117062	0.00101378	0.00191807	0.0033222	0	0	0.00306077	0.00278953
43.6195	0.00117062	0.00101378	0.00191807	0.0033222	0	0	0.00306077	0.00278953
43.6285	0.00117062	0.00101378	0.00191807	0.0033222	0	0	0.00306077	0.00278953
43.6375	0.00117062	0.00101378	0.00191807	0.0033222	0	0	0.00306077	0.00278953
43.6465	0.00117062	0.00101378	0.00191807	0.0033222	0	0	0.00306077	0.00278953
43.6555	0.00117062	0.00101378	0.00191807	0.0033222	0	0	0.00306077	0.00278953
43.6645	0.00117062	0.00101378	0.00191807	0.0033222	0	0	0.00306077	0.00278953
43.6735	0.00117062	0.00101378	0.00191807	0.0033222	0	0	0.00306077	0.00278953
43.6825	0.00117062	0.00101378	0.00191807	0.0033222	0	0	0.00306077	0.00278953
43.6916	0.00117062	0.00101378	0.00191807	0.0033222	0	0	0.00306077	0.00278953
43.7006	0.00117062	0.00101378	0.00191807	0.0033222	0	0	0.00306077	0.00278953
43.7096	0.00117062	0.00101378	0.00191807	0.0033222	0	0	0.00306077	0.00278953
43.7186	0.00117062	0.00101378	0.00191807	0.0033222	0	0	0.00306077	0.00278953
43.7276	0.00117062	0.00101378	0.00191807	0.0033222	0	0	0.00306077	0.00278953
43.7366	0.00117062	0.00101378	0.00191807	0.0033222	0	0	0.00306077	0.00278953
43.7456	0.00117062	0.00101378	0.00191807	0.0033222	0	0	0.00306077	0.00278953
43.7546	0.00117062	0.00101378	0.00191807	0.0033222	0	0	0.00306077	0.00278953
43.7637	0.00117062	0.00101378	0.00191807	0.0033222	0	0	0.00306077	0.00278953
43.7727	0.00117062	0.00101378	0.00191807	0.0033222	0	0	0.00306077	0.00278953
43.7817	0.00117062	0.00101378	0.00191807	0.0033222	0	0	0.00306077	0.00278953
43.7907	0.00117062	0.00101378	0.00191807	0.0033222	0	0	0.00306077	0.00278953
43.7997	0.00117062	0.00101378	0.00191807	0.0033222	0	0	0.00306077	0.00278953
43.8087	0.00117062	0.00101378	0.00191807	0.0033222	0	0	0.00306077	0.00278953
43.8177	0.00117062	0.00101378	0.00191807	0.0033222	0	0	0.00306077	0.00278953
43.8267	0.00117062	0.00101378	0.00191807	0.0033222	0	0	0.00306077	0.00278953
43.8358	0.00117062	0.00101378	0.00191807	0.0033222	0	0	0.00306077	0.00278953
43.8448	0.00117062	0.00101378	0.00191807	0.0033222	0	0	0.00306077	0.00278953
43.8538	0.00117062	0.00101378	0.00191807	0.0033222	0	0	0.00306077	0.00278953
43.8628	0.00117062	0.00101378	0.00191807	0.0033222	0	0	0.00306077	0.00278953
43.8718	0.00117062	0.00101378	0.00191807	0.0033222	0	0	0.00306077	0.00278953
43.8808	0.00117062	0.00101378	0.00191807	0.0033222	0	0	0.00306077	0.00278953
43.8898	0.00117062	0.00101378	0.00191807	0.0033222	0	0	0.00306077	0.00278953
43.8988	0.00117062	0.00101378	0.00191807	0.0033222	0	0	0.00306077	0.00278953
43.9079	0.00117062	0.00101378	0.00191807	0.0033222	0	0	0.00306077	0.00278953
43.9169	0.00117062	0.00101378	0.00191807	0.0033222	0	0	0.00306077	0.00278953
43.9259	0.00117062	0.00101378	0.00191807	0.0033222	0	0	0.00306077	0.00278953
43.9349	0.00117062	0.00101378	0.00191807	0.0033222	0	0	0.00306077	0.00278953
43.9439	0.00117062	0.00101378	0.00191807	0.0033222	0	0	0.00306077	0.00278953
43.9529	0.00117062	0.00101378	0.00191807	0.0033222	0	0	0.00306077	0.00278953
43.9619	0.00117062	0.00101378	0.00191807	0.0033222	0	0	0.00306077	0.00278953
43.9709	0.00117062	0.00101378	0.00191807	0.0033222	0	0	0.00306077	0.00278953
43.9799	0.00117062	0.00101378	0.00191807	0.0033222	0	0	0.00306077	0.00278953
43.989	0.00117062	0.00101378	0.00191807	0.0033222	0	0	0.00306077	0.00278953
43.998	0.00117062	0.00101378	0.00191807	0.0033222	0	0	0.00306077	0.00278953
44.007	0.00117062	0.00101378	0.00191807	0.0033222	0	0	0.00306077	0.00278953
44.016	0.00117062	0.00101378	0.00191807	0.0033222	0	0	0.00306077	0.00278953
44.025	0.00117062	0.00101378	0.00191807	0.0033222	0	0	0.00306077	0.00278953
44.034	0.00117062	0.00101378	0.00191807	0.0033222	0	0	0.00306077	0.00278953
44.043	0.00117062	0.00101378	0.00191807	0.0033222	0	0	0.00306077	0.00278953
44.052	0.00117062	0.00101378	0.00191807	0.0033222	0	0	0.00306077	0.00278953
44.0611	0.00117062	0.00101378	0.00191807	0.0033222	0	0	0.00306077	0.00278953
44.0701	0.00117062	0.00101378	0.00191807	0.0033222	0	0	0.00306077	0.00278953
44.0791	0.00117062	0.00101378	0.00191807	0.0033222	0	0	0.00306077	0.00278953
44.0881	0.00117062	0.00101378	0.00191807	0.0033222	0	0	0.00306077	0.00278953
44.0971	0.00117062	0.00101378	0.00191807	0.0033222	0	0	0.00306077	0.00278953
44.1061	0.00117062	0.00101378	0.00191807	0.0033222	0	0	0.00306077	0.00278953
44.1151	0.00117062	0.00101378	0.00191807	0.0033222	0	0	0.00306077	0.00278953
44.1241	0.00117062	0.00101378	0.00191807	0.0033222	0	0	0.00306077	0.00278953
44.1332	0.00117062	0.00101378	0.00191807	0.0033222	0	0	0.00306077	0.00278953
44.1422	0.00117062	0.00101378	0.00191807	0.0033222	0	0	0.00306077	0.00278953
44.1512	0.00117062	0.00101378	0.00191807	0.0033222	0	0	0.00306077	0.00278953
44.1602	0.00117062	0.00101378	0.00191807	0.0033222	0	0	0.00306077	0.00278953
44.1692	0.00117062	0.00101378	0.00191807	0.0033222	0	0	0.00306077	0.00278953
44.1782	0.00117062	0.00101378	0.00191807	0.0033222	0	0	0.00306077	0.00278953
44.1872	0.00117062	0.00101378	0.00191807	0.0033222	0	0	0.00306077	0.00278953
44.1962	0.00117062	0.00101378	0.00191807	0.0033222	0	0	0.00306077	0.00278953
44.2053	0.00117062	0.00101378	0.00191807	0.0033222	0	0	0.00306077	0.00278953
44.2143	0.00117062	0.00101378	0.00191807	0.0033222	0	0	0.00306077	0.00278953
44.2233	0.00117062	0.00101378	0.00191807	0.0033222	0	0	0.00306077	0.00278953
44.2323	0.00117062	0.00101378	0.00191807	0.0033222	0	0	0.00306077	0.00278953
44.2413	0.00117062	0.00101378	0.00191807	0.0033222	0	0	0.00306077	0.00278953
44.2503	0.00117062	0.00101378	0.00191807	0.0033222	0	0	0.00306077	0.00278953
44.2593	0.00117062	0.00101378	0.00191807	0.0033222	0	0	0.00306077	0.00278953
44.2683	0.00117062	0.00101378	0.00191807	0.0033222	0	0	0.00306077	0.00278953
44.2773	0.00117062	0.00101378	0.00191807	0.0033222	0	0	0.00306077	0.00278953
44.2864	0.00117062	0.00101378	0.00191807	0.0033222	0	0	0.00306077	0.00278953
44.2954	0.00117062	0.00101378	0.00191807	0.0033222	0	0	0.00306077	0.00278953
44.3044	0.00117062	0.00101378	0.00191807	0.0033222	0	0	0.00306077	0.00278953
44.3134	0.00117062	0.00101378	0.00191807	0.0033222	0	0	0.00306077	0.00278953
44.3224	0.00117062	0.00101378	0.00191807	0.0033222	0	0	0.00306077	0.00278953
44.3314	0.00117062	0.00101378	0.00191807	0.0033222	0	0	0.00306077	0.00278953
44.3404	0.00117062	0.00101378	0.00191807	0.0033222	0	0	0.00306077	0.00278953
44.3494	0.00117062	0.00101378	0.00191807	0.0033222	0	0	0.00306077	0.00278953
44.3585	0.00117062	0.00101378	0.00191807	0.0033222	0	0	0.00306077	0.00278953
44.3675	0.00117062	0.00101378	0.00191807	0.0033222	0	0	0.00306077	0.00278953
44.3765	0.00117062	0.00101378	0.00191807	0.0033222	0	0	0.00306077	0.00278953
44.3855	0.00117062	0.00101378	0.00191807	0.0033222	0	0	0.00306077	0.00278953
44.3945	0.00117062	0.00101378	0.00191807	0.0033222	0	0	0.00306077	0.00278953
44.4035	0.00117062	0.00101378	0.00191807	0.0033222	0	0	0.00306077	0.00278953
44.4125	0.00117062	0.00101378	0.00191807	0.0033222	0	0	0.00306077	0.00278953
44.4215	0.00117062	0.00101378	0.00191807	0.0033222	0	0	0.00306077	0.00278953
44.4306	0.00117062	0.00101378	0.00191807	0.0033222	0	0	0.00306077	0.00278953
44.4396	0.00117062	0.00101378	0.00191807	0.0033222	0	0	0.00306077	0.00278953
44.4486	0.00117062	0.00101378	0.00191807	0.0033222	0	0	0.00306077	0.00278953
44.4576	0.00117062	0.00101378	0.00191807	0.0033222	0	0	0.00306077	0.00278953
44.4666	0.00117062	0.00101378	0.00191807	0.0033222	0	0	0.00306077	0.00278953
44.4756	0.00117062	0.00101378	0.00191807	0.0033222	0	0	0.00306077	0.00278953
44.4846	0.00117062	0.00101378	0.00191807	0.0033222	0	0	0.00306077	0.00278953
44.4936	0.00117062	0.00101378	0.00191807	0.0033222	0	0	0.00306077	0.00278953
44.5027	0.00117062	0.00101378	0.00191807	0.0033222	0	0	0.00306077	0.00278953
44.5117	0.00117062	0.00101378	0.00191807	0.0033222	0	0	0.00306077	0.00278953
44.5207	0.00117062	0.00101378	0.00191807	0.0033222	0	0	0.00306077	0.00278953
44.5297	0.00117062	0.00101378	0.00191807	0.0033222	0	0	0.00306077	0.00278953
44.5387	0.00117062	0.00101378	0.00191807	0.0033222	0	0	0.00306077	0.00278953
44.5477	0.00117062	0.00101378	0.00191807	0.0033222	0	0	0.00306077	0.00278953
44.5567	0.00117062	0.00101378	0.00191807	0.0033222	0	0	0.00306077	0.00278953
44.5657	0.00117062	0.00101378	0.00191807	0.0033222	0	0	0.00306077	0.00278953
44.5748	0.00117062	0.00101378	0.00191807	0.0033222	0	0	0.00306077	0.00278953
44.5838	0.00117062	0.00101378	0.00191807	0.0033222	0	0	0.00306077	0.00278953
44.5928	0.00117062	0.00101378	0.00191807	0.0033222	0	0	0.00306077	0.00278953
44.6018	0.00117062	0.00101378	0.00191807	0.0033222	0	0	0.00306077	0.00278953
44.6108	0.00117062	0.00101378	0.00191807	0.0033222	0	0	0.00306077	0.00278953
44.6198	0.00117062	0.00101378	0.00191807	0.0033222	0	0	0.00306077	0.00278953
44.6288	0.00117062	0.00101378	0.00191807	0.0033222	0	0	0.00306077	0.00278953
44.6378	0.00117062	0.00101378	0.00191807	0.0033222	0	0	0.00306077	0.00278953
44.6468	0.00117062	0.00101378	0.00191807	0.0033222	0	0	0.00306077	0.00278953
44.6559	0.00117062	0.00101378	0.00191807	0.0033222	0	0	0.00306077	0.00278953
44.6649	0.00117062	0.00101378	0.00191807	0.0033222	0	0	0.00306077	0.00278953
44.6739	0.00117062	0.00101378	0.00191807	0.0033222	0	0	0.00306077	0.00278953
44.6829	0.00117062	0.00101378	0.00191807	0.0033222	0	0	0.00306077	0.00278953
44.6919	0.00117062	0.00101378	0.00191807	0.0033222	0	0	0.00306077	0.00278953
44.7009	0.00117062	0.00101378	0.00191807	0.0033222	0	0	0.00306077	0.00278953
44.7099	0.00117062	0.00101378	0.00191807	0.0033222	0	0	0.00306077	0.00278953
44.7189	0.00117062	0.00101378	0.00191807	0.0033222	0	0	0.00306077	0.00278953
44.728	0.00117062	0.00101378	0.00191807	0.0033222	0	0	0.00306077	0.00278953
44.737	0.00117062	0.00101378	0.00191807	0.0033222	0	0	0.00306077	0.00278953
44.746	0.00117062	0.00101378	0.00191807	0.0033222	0	0	0.00306077	0.00278953
44.755	0.00117062	0.00101378	0.00191807	0.0033222	0	0	0.00306077	0.00278953
44.764	0.00117062	0.00101378	0.00191807	0.0033222	0	0	0.00306077	0.00278953
44.773	0.00117062	0.00101378	0.00191807	0.0033222	0	0	0.00306077	0.00278953
44.782	0.00117062	0.00101378	0.00191807	0.0033222	0	0	0.00306077	0.00278953
44.791	0.00117062	0.00101378	0.00191807	0.0033222	0	0	0.00306077	0.00278953
44.8001	0.00117062	0.00101378	0.00191807	0.0033222	0	0	0.00306077	0.00278953
44.8091	0.00117062	0.00101378	0.00191807	0.0033222	0	0	0.00306077	0.00278953
44.8181	0.00117062	0.00101378	0.00191807	0.0033222	0	0	0.00306077	0.00278953
44.8271	0.00117062	0.00101378	0.00191807	0.0033222	0	0	0.00306077	0.00278953
44.8361	0.00117062	0.00101378	0.00191807	0.0033222	0	0	0.00306077	0.00278953
44.8451	0.00117062	0.00101378	0.00191807	0.0033222	0	0	0.00306077	0.00278953
44.8541	0.00117062	0.00101378	0.00191807	0.0033222	0	0	0.00306077	0.00278953
44.8631	0.00117062	0.00101378	0.00191807	0.0033222	0	0	0.00306077	0.00278953
44.8722	0.00117062	0.00101378	0.00191807	0.0033222	0	0	0.00306077	0.00278953
44.8812	0.00117062	0.00101378	0.00191807	0.0033222	0	0	0.00306077	0.00278953
44.8902	0.00117062	0.00101378	0.00191807	0.0033222	0	0	0.00306077	0.00278953
44.8992	0.00117062	0.00101378	0.00191807	0.0033222	0	0	0.00306077	0.00278953
44.9082	0.00117062	0.00101378	0.00191807	0.0033222	0	0	0.00306077	0.00278953
44.9172	0.00117062	0.00101378	0.00191807	0.0033222	0	0	0.00306077	0.00278953
44.9262	0.00117062	0.00101378	0.00191807	0.0033222	0	0	0.00306077	0.00278953
44.9352	0.00117062	0.00101378	0.00191807	0.0033222	0	0	0.00306077	0.00278953
44.9443	0.00117062	0.00101378	0.00191807	0.0033222	0	0	0.00306077	0.00278953
44.9533	0.00117062	0.00101378	0.00191807	0.0033222	0	0	0.00306077	0.00278953
44.9623	0.00117062	0.00101378	0.00191807	0.0033222	0	0	0.00306077	0.00278953
44.9713	0.00117062	0.00101378	0.00191807	0.0033222	0	0	0.00306077	0.00278953
44.9803	0.00117062	0.00101378	0.00191807	0.0033222	0	0	0.00306077	0.00278953
44.9893	0.00117062	0.00101378	0.00191807	0.0033222	0	0	0.00306077	0.00278953
44.9983	0.00117062	0.00101378	0.00191807	0.0033222	0	0	0.00306077	0.00278953
45.0073	0.00117062	0.00101378	0.00191807	0.0033222	0	0	0.00306077	0.00278953
45.0163	0.00117062	0.00101378	0.00191807	0.0033222	0	0	0.00306077	0.00278953
45.0254	0.00117062	0.00101378	0.00191807	0.0033222	0	0	0.00306077	0.00278953
45.0344	0.00117062	0.00101378	0.00191807	0.0033222	0	0	0.00306077	0.00278953
45.0434	0.00117062	0.00101378	0.00191807	0.0033222	0	0	0.00306077	0.00278953
45.0524	0.00117062	0.00101378	0.00191807	0.0033222	0	0	0.00306077	0.00278953
45.0614	0.00117062	0.00101378	0.00191807	0.0033222	0	0	0.00306077	0.00278953
45.0704	0.00117062	0.00101378	0.00191807	0.0033222	0	0	0.00306077	0.00278953
45.0794	0.00117062	0.00101378	0.00191807	0.0033222	0	0	0.00306077	0.00278953
45.0884	0.00117062	0.00101378	0.00191807	0.0033222	0	0	0.00306077	0.00278953
45.0975	0.00117062	0.00101378	0.00191807	0.0033222	0	0	0.00306077	0.00278953
45.1065	0.00117062	0.00101378	0.00191807	0.0033222	0	0	0.00306077	0.00278953
45.1155	0.00117062	0.00101378	0.00191807	0.0033222	0	0	0.00306077	0.00278953
45.1245	0.00117062	0.00101378	0.00191807	0.0033222	0	0	0.00306077	0.00278953
45.1335	0.00117062	0.00101378	0.00191807	0.0033222	0	0	0.00306077	0.00278953
45.1425	0.00117062	0.00101378	0.00191807	0.0033222	0	0	0.00306077	0.00278953
45.1515	0.00117062	0.00101378	0.00191807	0.0033222	0	0	0.00306077	0.00278953
45.1605	0.00117062	0.00101378	0.00191807	0.0033222	0	0	0.00306077	0.00278953
45.1696	0.00117062	0.00101378	0.00191807	0.0033222	0	0	0.00306077	0.00278953
45.1786	0.00117062	0.00101378	0.00191807	0.0033222	0	0	0.00306077	0.00278953
45.1876	0.00117062	0.00101378	0.00191807	0.0033222	0	0	0.00306077	0.00278953
45.1966	0.00117062	0.00101378	0.00191807	0.0033222	0	0	0.00306077	0.00278953
45.2056	0.00117062	0.00101378	0.00166998	0.00289249	0	0	0.00306077	0.00278953
45.2146	0.00117062	0.00101378	0.00117371	0.00203292	0	0	0.00306077	0.00278953
45.2236	0.00117062	0.00101378	0.00117371	0.00203292	0	0	0.00306077	0.00278953
45.2326	0.00117062	0.00101378	0.00117371	0.00203292	0	0	0.00306077	0.00278953
45.2417	0.000634079	0.000974299	0.00117371	0.00203292	0	0	0.00306077	0.00278953
45.2507	0.000585309	0.00101378	0.00117371	0.00203292	0	0	0.00306077	0.00278953
45.2597	0.000585309	0.00101378	0.00117371	0.00203292	0	0	0.00306077	0.00278953
45.2687	0.000585309	0.00101378	0.00117371	0.00203292	0	0	0.00306077	0.00278953
45.2777	0.000585309	0.00101378	0.00117371	0.00203292	0	0	0.00306077	0.00278953
45.2867	0.000585309	0.00101378	0.00117371	0.00203292	0	0	0.00306077	0.00278953
45.2957	0.000585309	0.00101378	0.00117371	0.00203292	0	0	0.00306077	0.00278953
45.3047	0.000585309	0.00101378	0.00117371	0.00203292	0	0	0.00306077	0.00278953
45.3137	0.000585309	0.00101378	0.00117371	0.00203292	0	0	0.00306077	0.00278953
45.3228	0.000585309	0.00101378	0.00117371	0.00203292	0	0	0.00306077	0.00278953
45.3318	0.000585309	0.00101378	0.00117371	0.00203292	0	0	0.00306077	0.00278953
45.3408	0.000585309	0.00101378	0.00117371	0.00203292	0	0	0.00306077	0.00278953
45.3498	0.000585309	0.00101378	0.00117371	0.00203292	0	0	0.00306077	0.00278953
45.3588	0.000585309	0.00101378	0.00117371	0.00203292	0	0	0.00248139	0.00214895
45.3678	0.000585309	0.00101378	0.00117371	0.00203292	0	0	0.00248139	0.00214895
45.3768	0.000585309	0.00101378	0.00117371	0.00203292	0	0	0.00248139	0.00214895
45.3858	0.000585309	0.00101378	0.00117371	0.00203292	0	0	0.00248139	0.00214895
45.3949	0.000585309	0.00101378	0.00117371	0.00203292	0	0	0.00248139	0.00214895
45.4039	0.000585309	0.00101378	0.00117371	0.00203292	0	0	0.00248139	0.00214895
45.4129	0.000585309	0.00101378	0.00117371	0.00203292	0	0	0.00248139	0.00214895
45.4219	0.000585309	0.00101378	0.00117371	0.00203292	0	0	0.00248139	0.00214895
45.4309	0.000585309	0.00101378	0.00117371	0.00203292	0	0	0.00248139	0.00214895
45.4399	0.000585309	0.00101378	0.00117371	0.00203292	0	0	0.00248139	0.00214895
45.4489	0.000585309	0.00101378	0.00117371	0.00203292	0	0	0.00248139	0.00214895
45.4579	0.000585309	0.00101378	0.00117371	0.00203292	0	0	0.00248139	0.00214895
45.467	0.000585309	0.00101378	0.00117371	0.00203292	0	0	0.00248139	0.00214895
45.476	0.000585309	0.00101378	0.00117371	0.00203292	0	0	0.00248139	0.00214895
45.485	0.000585309	0.00101378	0.00117371	0.00203292	0	0	0.00248139	0.00214895
45.494	0.000585309	0.00101378	0.00117371	0.00203292	0	0	0.00248139	0.00214895
45.503	0.000585309	0.00101378	0.00117371	0.00203292	0	0	0.00248139	0.00214895
45.512	0.000585309	0.00101378	0.00117371	0.00203292	0	0	0.00248139	0.00214895
45.521	0.000585309	0.00101378	0.00117371	0.00203292	0	0	0.00248139	0.00214895
45.53	0.000585309	0.00101378	0.00117371	0.00203292	0	0	0.00248139	0.00214895
45.5391	0.000585309	0.00101378	0.00117371	0.00203292	0	0	0.00248139	0.00214895
45.5481	0.000585309	0.00101378	0.00117371	0.00203292	0	0	0.00248139	0.00214895
45.5571	0.000585309	0.00101378	0.00117371	0.00203292	0	0	0.00248139	0.00214895
45.5661	0.000585309	0.00101378	0.00117371	0.00203292	0	0	0.00248139	0.00214895
45.5751	0.000585309	0.00101378	0.00117371	0.00203292	0	0	0.00248139	0.00214895
45.5841	0.000585309	0.00101378	0.00117371	0.00203292	0	0	0.00248139	0.00214895
45.5931	0.000585309	0.00101378	0.00117371	0.00203292	0	0	0.00248139	0.00214895
45.6021	0.000585309	0.00101378	0.00117371	0.00203292	0	0	0.00248139	0.00214895
45.6112	0.000585309	0.00101378	0.00117371	0.00203292	0	0	0.00248139	0.00214895
45.6202	0.000585309	0.00101378	0.00117371	0.00203292	0	0	0.00248139	0.00214895
45.6292	0.000585309	0.00101378	0.00117371	0.00203292	0	0	0.00248139	0.00214895
45.6382	0.000585309	0.00101378	0.00117371	0.00203292	0	0	0.00248139	0.00214895
45.6472	0.000585309	0.00101378	0.00117371	0.00203292	0	0	0.00248139	0.00214895
45.6562	0.000585309	0.00101378	0.00117371	0.00203292	0	0	0.00248139	0.00214895
45.6652	0.000585309	0.00101378	0.00117371	0.00203292	0	0	0.00248139	0.00214895
45.6742	0.000585309	0.00101378	0.00117371	0.00203292	0	0	0.00248139	0.00214895
45.6832	0.000585309	0.00101378	0.00117371	0.00203292	0	0	0.00248139	0.00214895
45.6923	0.000585309	0.00101378	0.00117371	0.00203292	0	0	0.00248139	0.00214895
45.7013	0.000585309	0.00101378	0.00117371	0.00203292	0	0	0.00248139	0.00214895
45.7103	0.000585309	0.00101378	0.00117371	0.00203292	0	0	0.00248139	0.00214895
45.7193	0.000585309	0.00101378	0.00117371	0.00203292	0	0	0.00248139	0.00214895
45.7283	0.000585309	0.00101378	0.00117371	0.00203292	0	0	0.00248139	0.00214895
45.7373	0.000585309	0.00101378	0.00117371	0.00203292	0	0	0.00248139	0.00214895
45.7463	0.000585309	0.00101378	0.00117371	0.00203292	0	0	0.00248139	0.00214895
45.7553	0.000585309	0.00101378	0.00117371	0.00203292	0	0	0.00248139	0.00214895
45.7644	0.000585309	0.00101378	0.00117371	0.00203292	0	0	0.00248139	0.00214895
45.7734	0.000585309	0.00101378	0.00117371	0.00203292	0	0	0.00248139	0.00214895
45.7824	0.000585309	0.00101378	0.00117371	0.00203292	0	0	0.00248139	0.00214895
45.7914	0.000585309	0.00101378	0.00117371	0.00203292	0	0	0.00248139	0.00214895
45.8004	0.000585309	0.00101378	0.00117371	0.00203292	0	0	0.00248139	0.00214895
45.8094	0.000585309	0.00101378	0.00117371	0.00203292	0	0	0.00248139	0.00214895
45.8184	0.000585309	0.00101378	0.00117371	0.00203292	0	0	0.00248139	0.00214895
45.8274	0.000585309	0.00101378	0.00117371	0.00203292	0	0	0.00248139	0.00214895
45.8365	0.000585309	0.00101378	0.00117371	0.00203292	0	0	0.00248139	0.00214895
45.8455	0.000585309	0.00101378	0.00117371	0.00203292	0	0	0.00248139	0.00214895
45.8545	0.000585309	0.00101378	0.00117371	0.00203292	0	0	0.00248139	0.00214895
45.8635	0.000585309	0.00101378	0.00117371	0.00203292	0	0	0.00248139	0.00214895
45.8725	0.000585309	0.00101378	0.00117371	0.00203292	0	0	0.00248139	0.00214895
45.8815	0.000585309	0.00101378	0.00117371	0.00203292	0	0	0.00248139	0.00214895
45.8905	0.000585309	0.00101378	0.00117371	0.00203292	0	0	0.00248139	0.00214895
45.8995	0.000585309	0.00101378	0.00117371	0.00203292	0	0	0.00248139	0.00214895
45.9086	0.000585309	0.00101378	0.00117371	0.00203292	0	0	0.00248139	0.00214895
45.9176	0.000585309	0.00101378	0.00117371	0.00203292	0	0	0.00248139	0.00214895
45.9266	0.000585309	0.00101378	0.00117371	0.00203292	0	0	0.00248139	0.00214895
45.9356	0.000585309	0.00101378	0.00117371	0.00203292	0	0	0.00248139	0.00214895
45.9446	0.000585309	0.00101378	0.00117371	0.00203292	0	0	0.00248139	0.00214895
45.9536	0.000585309	0.00101378	0.00117371	0.00203292	0	0	0.00248139	0.00214895
45.9626	0.000585309	0.00101378	0.00117371	0.00203292	0	0	0.00248139	0.00214895
45.9716	0.000585309	0.00101378	0.00117371	0.00203292	0	0	0.00248139	0.00214895
45.9806	0.000585309	0.00101378	0.00117371	0.00203292	0	0	0.00248139	0.00214895
45.9897	0.000585309	0.00101378	0.00117371	0.00203292	0	0	0.00248139	0.00214895
45.9987	0.000585309	0.00101378	0.00117371	0.00203292	0	0	0.00248139	0.00214895
46.0077	0.000585309	0.00101378	0.00117371	0.00203292	0	0	0.00248139	0.00214895
46.0167	0.000585309	0.00101378	0.00117371	0.00203292	0	0	0.00248139	0.00214895
46.0257	0.000585309	0.00101378	0.00117371	0.00203292	0	0	0.00248139	0.00214895
46.0347	0.000585309	0.00101378	0.00117371	0.00203292	0	0	0.00248139	0.00214895
46.0437	0.000585309	0.00101378	0.00117371	0.00203292	0	0	0.00248139	0.00214895
46.0527	0.000585309	0.00101378	0.00117371	0.00203292	0	0	0.00248139	0.00214895
46.0618	0.000585309	0.00101378	0.00117371	0.00203292	0	0	0.00248139	0.00214895
46.0708	0.000585309	0.00101378	0.00117371	0.00203292	0	0	0.00248139	0.00214895
46.0798	0.000585309	0.00101378	0.00117371	0.00203292	0	0	0.00248139	0.00214895
46.0888	0.000585309	0.00101378	0.00117371	0.00203292	0	0	0.00248139	0.00214895
46.0978	0.000585309	0.00101378	0.00117371	0.00203292	0	0	0.00248139	0.00214895
46.1068	0.000585309	0.00101378	0.00117371	0.00203292	0	0	0.00248139	0.00214895
46.1158	0.000585309	0.00101378	0.00117371	0.00203292	0	0	0.00248139	0.00214895
46.1248	0.000585309	0.00101378	0.00117371	0.00203292	0	0	0.00248139	0.00214895
46.1339	0.000585309	0.00101378	0.00117371	0.00203292	0	0	0.00248139	0.00214895
46.1429	0.000585309	0.00101378	0.00117371	0.00203292	0	0	0.00248139	0.00214895
46.1519	0.000585309	0.00101378	0.00117371	0.00203292	0	0	0.00248139	0.00214895
46.1609	0.000585309	0.00101378	0.00117371	0.00203292	0	0	0.00248139	0.00214895
46.1699	0.000585309	0.00101378	0.00117371	0.00203292	0	0	0.00248139	0.00214895
46.1789	0.000585309	0.00101378	0.00117371	0.00203292	0	0	0.00248139	0.00214895
46.1879	0.000585309	0.00101378	0.00117371	0.00203292	0	0	0.00248139	0.00214895
46.1969	0.000585309	0.00101378	0.00117371	0.00203292	0	0	0.00248139	0.00214895
46.206	0.000585309	0.00101378	0.00117371	0.00203292	0	0	0.00248139	0.00214895
46.215	0.000585309	0.00101378	0.00117371	0.00203292	0	0	0.00248139	0.00214895
46.224	0.000585309	0.00101378	0.00117371	0.00203292	0	0	0.00248139	0.00214895
46.233	0.000585309	0.00101378	0.00117371	0.00203292	0	0	0.00248139	0.00214895
46.242	0.000585309	0.00101378	0.00117371	0.00203292	0	0	0.00248139	0.00214895
46.251	0.000585309	0.00101378	0.00117371	0.00203292	0	0	0.00248139	0.00214895
46.26	0.000585309	0.00101378	0.00117371	0.00203292	0	0	0.00248139	0.00214895
46.269	0.000585309	0.00101378	0.00117371	0.00203292	0	0	0.00248139	0.00214895
46.2781	0.000585309	0.00101378	0.00117371	0.00203292	0	0	0.00248139	0.00214895
46.2871	0.000585309	0.00101378	0.00117371	0.00203292	0	0	0.00248139	0.00214895
46.2961	0.000585309	0.00101378	0.00117371	0.00203292	0	0	0.00248139	0.00214895
46.3051	0.000585309	0.00101378	0.00117371	0.00203292	0	0	0.00248139	0.00214895
46.3141	0.000585309	0.00101378	0.00117371	0.00203292	0	0	0.00248139	0.00214895
46.3231	0.000585309	0.00101378	0.00117371	0.00203292	0	0	0.00248139	0.00214895
46.3321	0.000585309	0.00101378	0.00117371	0.00203292	0	0	0.00248139	0.00214895
46.3411	0.000585309	0.00101378	0.00117371	0.00203292	0	0	0.00248139	0.00214895
46.3501	0.000585309	0.00101378	0.00117371	0.00203292	0	0	0.00248139	0.00214895
46.3592	0.000585309	0.00101378	0.00117371	0.00203292	0	0	0.00248139	0.00214895
46.3682	0.000585309	0.00101378	0.00117371	0.00203292	0	0	0.00248139	0.00214895
46.3772	0.000585309	0.00101378	0.00117371	0.00203292	0	0	0.00248139	0.00214895
46.3862	0.000585309	0.00101378	0.00117371	0.00203292	0	0	0.00248139	0.00214895
46.3952	0.000585309	0.00101378	0.00117371	0.00203292	0	0	0.00248139	0.00214895
46.4042	0.000585309	0.00101378	0.00117371	0.00203292	0	0	0.00248139	0.00214895
46.4132	0.000585309	0.00101378	0.00117371	0.00203292	0	0	0.00248139	0.00214895
46.4222	0.000585309	0.00101378	0.00117371	0.00203292	0	0	0.00248139	0.00214895
46.4313	0.000585309	0.00101378	0.00117371	0.00203292	0	0	0.00248139	0.00214895
46.4403	0.000585309	0.00101378	0.00117371	0.00203292	0	0	0.00248139	0.00214895
46.4493	0.000585309	0.00101378	0.00117371	0.00203292	0	0	0.00248139	0.00214895
46.4583	0.000585309	0.00101378	0.00117371	0.00203292	0	0	0.00248139	0.00214895
46.4673	0.000585309	0.00101378	0.00117371	0.00203292	0	0	0.00248139	0.00214895
46.4763	0.000585309	0.00101378	0.00117371	0.00203292	0	0	0.00248139	0.00214895
46.4853	0.000585309	0.00101378	0.00117371	0.00203292	0	0	0.00248139	0.00214895
46.4943	0.000585309	0.00101378	0.00117371	0.00203292	0	0	0.00248139	0.00214895
46.5034	0.000585309	0.00101378	0.00117371	0.00203292	0	0	0.00248139	0.00214895
46.5124	0.000585309	0.00101378	0.00117371	0.00203292	0	0	0.00248139	0.00214895
46.5214	0.000585309	0.00101378	0.00117371	0.00203292	0	0	0.00248139	0.00214895
46.5304	0.000585309	0.00101378	0.00117371	0.00203292	0	0	0.00248139	0.00214895
46.5394	0.000585309	0.00101378	0.00117371	0.00203292	0	0	0.00248139	0.00214895
46.5484	0.000585309	0.00101378	0.00117371	0.00203292	0	0	0.00248139	0.00214895
46.5574	0.000585309	0.00101378	0.00117371	0.00203292	0	0	0.00248139	0.00214895
46.5664	0.000585309	0.00101378	0.00117371	0.00203292	0	0	0.00248139	0.00214895
46.5755	0.000585309	0.00101378	0.00117371	0.00203292	0	0	0.00248139	0.00214895
46.5845	0.000585309	0.00101378	0.00117371	0.00203292	0	0	0.00248139	0.00214895
46.5935	0.000585309	0.00101378	0.00117371	0.00203292	0	0	0.00248139	0.00214895
46.6025	0.000585309	0.00101378	0.00117371	0.00203292	0	0	0.00248139	0.00214895
46.6115	0.000585309	0.00101378	0.00117371	0.00203292	0	0	0.00248139	0.00214895
46.6205	0.000585309	0.00101378	0.00117371	0.00203292	0	0	0.00248139	0.00214895
46.6295	0.000585309	0.00101378	0.00117371	0.00203292	0	0	0.00248139	0.00214895
46.6385	0.000585309	0.00101378	0.00117371	0.00203292	0	0	0.00248139	0.00214895
46.6476	0.000585309	0.00101378	0.00117371	0.00203292	0	0	0.00248139	0.00214895
46.6566	0.000585309	0.00101378	0.00117371	0.00203292	0	0	0.00248139	0.00214895
46.6656	0.000585309	0.00101378	0.00117371	0.00203292	0	0	0.00248139	0.00214895
46.6746	0.000585309	0.00101378	0.00117371	0.00203292	0	0	0.00248139	0.00214895
46.6836	0.000585309	0.00101378	0.00117371	0.00203292	0	0	0.00248139	0.00214895
46.6926	0.000585309	0.00101378	0.00117371	0.00203292	0	0	0.00248139	0.00214895
46.7016	0.000585309	0.00101378	0.00117371	0.00203292	0	0	0.00248139	0.00214895
46.7106	0.000585309	0.00101378	0.00117371	0.00203292	0	0	0.00248139	0.00214895
46.7196	0.000585309	0.00101378	0.00117371	0.00203292	0	0	0.00248139	0.00214895
46.7287	0.000585309	0.00101378	0.00117371	0.00203292	0	0	0.00248139	0.00214895
46.7377	0.000585309	0.00101378	0.00117371	0.00203292	0	0	0.00248139	0.00214895
46.7467	0.000585309	0.00101378	0.00117371	0.00203292	0	0	0.00248139	0.00214895
46.7557	0.000585309	0.00101378	0.00117371	0.00203292	0	0	0.00248139	0.00214895
46.7647	0.000585309	0.00101378	0.00117371	0.00203292	0	0	0.00248139	0.00214895
46.7737	0.000585309	0.00101378	0.00117371	0.00203292	0	0	0.00248139	0.00214895
46.7827	0.000585309	0.00101378	0.00117371	0.00203292	0	0	0.00248139	0.00214895
46.7917	0.000585309	0.00101378	0.00117371	0.00203292	0	0	0.00248139	0.00214895
46.8008	0.000585309	0.00101378	0.00117371	0.00203292	0	0	0.00248139	0.00214895
46.8098	0.000585309	0.00101378	0.00117371	0.00203292	0	0	0.00248139	0.00214895
46.8188	0.000585309	0.00101378	0.00117371	0.00203292	0	0	0.00248139	0.00214895
46.8278	0.000585309	0.00101378	0.00117371	0.00203292	0	0	0.00248139	0.00214895
46.8368	0.000585309	0.00101378	0.00117371	0.00203292	0	0	0.00248139	0.00214895
46.8458	0.000585309	0.00101378	0.00117371	0.00203292	0	0	0.00248139	0.00214895
46.8548	0.000585309	0.00101378	0.00117371	0.00203292	0	0	0.00248139	0.00214895
46.8638	0.000585309	0.00101378	0.00117371	0.00203292	0	0	0.00248139	0.00214895
46.8729	0.000585309	0.00101378	0.00117371	0.00203292	0	0	0.00248139	0.00214895
46.8819	0.000585309	0.00101378	0.00117371	0.00203292	0	0	0.00248139	0.00214895
46.8909	0.000585309	0.00101378	0.00117371	0.00203292	0	0	0.00248139	0.00214895
46.8999	0.000585309	0.00101378	0.00117371	0.00203292	0	0	0.00248139	0.00214895
46.9089	0.000585309	0.00101378	0.00117371	0.00203292	0	0	0.00248139	0.00214895
46.9179	0.000585309	0.00101378	0.00117371	0.00203292	0	0	0.00248139	0.00214895
46.9269	0.000585309	0.00101378	0.00117371	0.00203292	0	0	0.00248139	0.00214895
46.9359	0.000585309	0.00101378	0.00117371	0.00203292	0	0	0.00248139	0.00214895
46.945	0.000585309	0.00101378	0.00117371	0.00203292	0	0	0.00248139	0.00214895
46.954	0.000585309	0.00101378	0.00117371	0.00203292	0	0	0.00248139	0.00214895
46.963	0.000585309	0.00101378	0.00117371	0.00203292	0	0	0.00248139	0.00214895
46.972	0.000585309	0.00101378	0.00117371	0.00203292	0	0	0.00248139	0.00214895
46.981	0.000585309	0.00101378	0.00117371	0.00203292	0	0	0.00248139	0.00214895
46.99	0.000585309	0.00101378	0.00117371	0.00203292	0	0	0.00248139	0.00214895
46.999	0.000585309	0.00101378	0.00117371	0.00203292	0	0	0.00248139	0.00214895
47.008	0.000585309	0.00101378	0.00117371	0.00203292	0	0	0.00248139	0.00214895
47.017	0.000585309	0.00101378	0.00117371	0.00203292	0	0	0.00248139	0.00214895
47.0261	0.000585309	0.00101378	0.00117371	0.00203292	0	0	0.00248139	0.00214895
47.0351	0.000585309	0.00101378	0.00117371	0.00203292	0	0	0.00248139	0.00214895
47.0441	0.000585309	0.00101378	0.00117371	0.00203292	0	0	0.00248139	0.00214895
47.0531	0.000585309	0.00101378	0.00117371	0.00203292	0	0	0.00248139	0.00214895
47.0621	0.000585309	0.00101378	0.00117371	0.00203292	0	0	0.00248139	0.00214895
47.0711	0.000585309	0.00101378	0.00117371	0.00203292	0	0	0.00248139	0.00214895
47.0801	0.000585309	0.00101378	0.00117371	0.00203292	0	0	0.00248139	0.00214895
47.0891	0.000585309	0.00101378	0.00117371	0.00203292	0	0	0.00248139	0.00214895
47.0982	0.000585309	0.00101378	0.00117371	0.00203292	0	0	0.00248139	0.00214895
47.1072	0.000585309	0.00101378	0.00117371	0.00203292	0	0	0.00248139	0.00214895
47.1162	0.000585309	0.00101378	0.00117371	0.00203292	0	0	0.00248139	0.00214895
47.1252	0.000585309	0.00101378	0.00117371	0.00203292	0	0	0.00248139	0.00214895
47.1342	9.75405e-05	0.000168945	0.00117371	0.00203292	0	0	0.00248139	0.00214895
47.1432	0	0	0.00117371	0.00203292	0	0	0.00248139	0.00214895
47.1522	0	0	0.00117371	0.00203292	0	0	0.00248139	0.00214895
47.1612	0	0	0.00117371	0.00203292	0	0	0.00248139	0.00214895
47.1703	0	0	0.00117371	0.00203292	0	0	0.00248139	0.00214895
47.1793	0	0	0.00117371	0.00203292	0	0	0.00248139	0.00214895
47.1883	0	0	0.00117371	0.00203292	0	0	0.00248139	0.00214895
47.1973	0	0	0.00117371	0.00203292	0	0	0.00248139	0.00214895
47.2063	0	0	0.00117371	0.00203292	0	0	0.00248139	0.00214895
47.2153	0	0	0.00117371	0.00203292	0	0	0.00248139	0.00214895
47.2243	0	0	0.00117371	0.00203292	0	0	0.00248139	0.00214895
47.2333	0	0	0.00117371	0.00203292	0	0	0.00248139	0.00214895
47.2424	0	0	0.00117371	0.00203292	0	0	0.00248139	0.00214895
47.2514	0	0	0.00117371	0.00203292	0	0	0.00248139	0.00214895
47.2604	0	0	0.00117371	0.00203292	0	0	0.00248139	0.00214895
47.2694	0	0	0.00117371	0.00203292	0	0	0.00248139	0.00214895
47.2784	0	0	0.00117371	0.00203292	0	0	0.00248139	0.00214895
47.2874	0	0	0.00117371	0.00203292	0	0	0.00248139	0.00214895
47.2964	0	0	0.00117371	0.00203292	0	0	0.00248139	0.00214895
47.3054	0	0	0.00117371	0.00203292	0	0	0.00248139	0.00214895
47.3145	0	0	0.00117371	0.00203292	0	0	0.00248139	0.00214895
47.3235	0	0	0.00117371	0.00203292	0	0	0.00248139	0.00214895
47.3325	0	0	0.00117371	0.00203292	0	0	0.00248139	0.00214895
47.3415	0	0	0.00117371	0.00203292	0	0	0.00248139	0.00214895
47.3505	0	0	0.00117371	0.00203292	0	0	0.00248139	0.00214895
47.3595	0	0	0.00117371	0.00203292	0	0	0.00248139	0.00214895
47.3685	0	0	0.00117371	0.00203292	0	0	0.00248139	0.00214895
47.3775	0	0	0.00117371	0.00203292	0	0	0.00248139	0.00214895
47.3865	0	0	0.00117371	0.00203292	0	0	0.00248139	0.00214895
47.3956	0	0	0.00117371	0.00203292	0	0	0.00248139	0.00214895
47.4046	0	0	0.00117371	0.00203292	0	0	0.00248139	0.00214895
47.4136	0	0	0.00117371	0.00203292	0	0	0.00248139	0.00214895
47.4226	0	0	0.00117371	0.00203292	0	0	0.00248139	0.00214895
47.4316	0	0	0.00117371	0.00203292	0	0	0.00248139	0.00214895
47.4406	0	0	0.00117371	0.00203292	0	0	0.00248139	0.00214895
47.4496	0	0	0.00117371	0.00203292	0	0	0.00248139	0.00214895
47.4586	0	0	0.00117371	0.00203292	0	0	0.00248139	0.00214895
47.4677	0	0	0.00117371	0.00203292	0	0	0.00248139	0.00214895
47.4767	0	0	0.00117371	0.00203292	0	0	0.00248139	0.00214895
47.4857	0	0	0.00117371	0.00203292	0	0	0.00248139	0.00214895
47.4947	0	0	0.00117371	0.00203292	0	0	0.00248139	0.00214895
47.5037	0	0	0.00117371	0.00203292	0	0	0.00248139	0.00214895
47.5127	0	0	0.00117371	0.00203292	0	0	0.00248139	0.00214895
47.5217	0	0	0.00117371	0.00203292	0	0	0.00248139	0.00214895
47.5307	0	0	0.00117371	0.00203292	0	0	0.00248139	0.00214895
47.5398	0	0	0.00117371	0.00203292	0	0	0.00248139	0.00214895
47.5488	0	0	0.00117371	0.00203292	0	0	0.00248139	0.00214895
47.5578	0	0	0.00117371	0.00203292	0	0	0.00248139	0.00214895
47.5668	0	0	0.00117371	0.00203292	0	0	0.00248139	0.00214895
47.5758	0	0	0.00117371	0.00203292	0	0	0.00248139	0.00214895
47.5848	0	0	0.00117371	0.00203292	0	0	0.00248139	0.00214895
47.5938	0	0	0.00117371	0.00203292	0	0	0.00248139	0.00214895
47.6028	0	0	0.00117371	0.00203292	0	0	0.00248139	0.00214895
47.6119	0	0	0.00117371	0.00203292	0	0	0.00248139	0.00214895
47.6209	0	0	0.00117371	0.00203292	0	0	0.00248139	0.00214895
47.6299	0	0	0.00117371	0.00203292	0	0	0.00248139	0.00214895
47.6389	0	0	0.00117371	0.00203292	0	0	0.00248139	0.00214895
47.6479	0	0	0.00117371	0.00203292	0	0	0.00248139	0.00214895
47.6569	0	0	0.00117371	0.00203292	0	0	0.00248139	0.00214895
47.6659	0	0	0.00117371	0.00203292	0	0	0.00248139	0.00214895
47.6749	0	0	0.00117371	0.00203292	0	0	0.00248139	0.00214895
47.6839	0	0	0.00117371	0.00203292	0	0	0.00248139	0.00214895
47.693	0	0	0.00117371	0.00203292	0	0	0.00248139	0.00214895
47.702	0	0	0.00117371	0.00203292	0	0	0.00248139	0.00214895
47.711	0	0	0.00117371	0.00203292	0	0	0.00248139	0.00214895
47.72	0	0	0.00117371	0.00203292	0	0	0.00248139	0.00214895
47.729	0	0	0.00117371	0.00203292	0	0	0.00248139	0.00214895
47.738	0	0	0.00117371	0.00203292	0	0	0.00248139	0.00214895
47.747	0	0	0.00117371	0.00203292	0	0	0.00248139	0.00214895
47.756	0	0	0.00117371	0.00203292	0	0	0.00248139	0.00214895
47.7651	0	0	0.00117371	0.00203292	0	0	0.00248139	0.00214895
47.7741	0	0	0.00117371	0.00203292	0	0	0.00248139	0.00214895
47.7831	0	0	0.00117371	0.00203292	0	0	0.00248139	0.00214895
47.7921	0	0	0.00117371	0.00203292	0	0	0.00248139	0.00214895
47.8011	0	0	0.00117371	0.00203292	0	0	0.00248139	0.00214895
47.8101	0	0	0.00117371	0.00203292	0	0	0.00248139	0.00214895
47.8191	0	0	0.00117371	0.00203292	0	0	0.00248139	0.00214895
47.8281	0	0	0.00117371	0.00203292	0	0	0.00248139	0.00214895
47.8372	0	0	0.00117371	0.00203292	0	0	0.00248139	0.00214895
47.8462	0	0	0.00117371	0.00203292	0	0	0.00248139	0.00214895
47.8552	0	0	0.00117371	0.00203292	0	0	0.00248139	0.00214895
47.8642	0	0	0.00117371	0.00203292	0	0	0.00248139	0.00214895
47.8732	0	0	0.00117371	0.00203292	0	0	0.00248139	0.00214895
47.8822	0	0	0.00117371	0.00203292	0	0	0.00248139	0.00214895
47.8912	0	0	0.00117371	0.00203292	0	0	0.00248139	0.00214895
47.9002	0	0	0.00117371	0.00203292	0	0	0.00248139	0.00214895
47.9093	0	0	0.00117371	0.00203292	0	0	0.00248139	0.00214895
47.9183	0	0	0.00117371	0.00203292	0	0	0.00248139	0.00214895
47.9273	0	0	0.00117371	0.00203292	0	0	0.00248139	0.00214895
47.9363	0	0	0.00117371	0.00203292	0	0	0.00248139	0.00214895
47.9453	0	0	0.00117371	0.00203292	0	0	0.00248139	0.00214895
47.9543	0	0	0.00117371	0.00203292	0	0	0.00248139	0.00214895
47.9633	0	0	0.00117371	0.00203292	0	0	0.00248139	0.00214895
47.9723	0	0	0.00117371	0.00203292	0	0	0.00248139	0.00214895
47.9814	0	0	0.00117371	0.00203292	0	0	0.00248139	0.00214895
47.9904	0	0	0.00117371	0.00203292	0	0	0.00248139	0.00214895
47.9994	0	0	0.00117371	0.00203292	0	0	0.00248139	0.00214895
48.0084	0	0	0.00117371	0.00203292	0	0	0.00248139	0.00214895
48.0174	0	0	0.00117371	0.00203292	0	0	0.00248139	0.00214895
48.0264	0	0	0.00117371	0.00203292	0	0	0.00248139	0.00214895
48.0354	0	0	0.00117371	0.00203292	0	0	0.00248139	0.00214895
48.0444	0	0	0.00117371	0.00203292	0	0	0.00248139	0.00214895
48.0534	0	0	0.00117371	0.00203292	0	0	0.00248139	0.00214895
48.0625	0	0	0.00117371	0.00203292	0	0	0.00248139	0.00214895
48.0715	0	0	0.00117371	0.00203292	0	0	0.00248139	0.00214895
48.0805	0	0	0.00117371	0.00203292	0	0	0.00248139	0.00214895
48.0895	0	0	0.00117371	0.00203292	0	0	0.00248139	0.00214895
48.0985	0	0	0.00117371	0.00203292	0	0	0.00248139	0.00214895
48.1075	0	0	0.00117371	0.00203292	0	0	0.00248139	0.00214895
48.1165	0	0	0.00117371	0.00203292	0	0	0.00248139	0.00214895
48.1255	0	0	0.00117371	0.00203292	0	0	0.00248139	0.00214895
48.1346	0	0	0.00117371	0.00203292	0	0	0.00248139	0.00214895
48.1436	0	0	0.00117371	0.00203292	0	0	0.00248139	0.00214895
48.1526	0	0	0.00117371	0.00203292	0	0	0.00248139	0.00214895
48.1616	0	0	0.00117371	0.00203292	0	0	0.00248139	0.00214895
48.1706	0	0	0.00117371	0.00203292	0	0	0.00248139	0.00214895
48.1796	0	0	0.00117371	0.00203292	0	0	0.00248139	0.00214895
48.1886	0	0	0.00117371	0.00203292	0	0	0.00248139	0.00214895
48.1976	0	0	0.00117371	0.00203292	0	0	0.00248139	0.00214895
48.2067	0	0	0.00117371	0.00203292	0	0	0.00248139	0.00214895
48.2157	0	0	0.00117371	0.00203292	0	0	0.00248139	0.00214895
48.2247	0	0	0.00117371	0.00203292	0	0	0.00248139	0.00214895
48.2337	0	0	0.00117371	0.00203292	0	0	0.00248139	0.00214895
48.2427	0	0	0.00117371	0.00203292	0	0	0.00248139	0.00214895
48.2517	0	0	0.00117371	0.00203292	0	0	0.00248139	0.00214895
48.2607	0	0	0.00117371	0.00203292	0	0	0.00248139	0.00214895
48.2697	0	0	0.00117371	0.00203292	0	0	0.00248139	0.00214895
48.2788	0	0	0.00117371	0.00203292	0	0	0.00248139	0.00214895
48.2878	0	0	0.00117371	0.00203292	0	0	0.00248139	0.00214895
48.2968	0	0	0.00117371	0.00203292	0	0	0.00248139	0.00214895
48.3058	0	0	0.00117371	0.00203292	0	0	0.00248139	0.00214895
48.3148	0	0	0.00117371	0.00203292	0	0	0.00248139	0.00214895
48.3238	0	0	0.00117371	0.00203292	0	0	0.00248139	0.00214895
48.3328	0	0	0.00117371	0.00203292	0	0	0.00248139	0.00214895
48.3418	0	0	0.00117371	0.00203292	0	0	0.00248139	0.00214895
48.3509	0	0	0.00117371	0.00203292	0	0	0.00248139	0.00214895
48.3599	0	0	0.00117371	0.00203292	0	0	0.00248139	0.00214895
48.3689	0	0	0.00117371	0.00203292	0	0	0.00248139	0.00214895
48.3779	0	0	0.00117371	0.00203292	0	0	0.00248139	0.00214895
48.3869	0	0	0.00117371	0.00203292	0	0	0.00248139	0.00214895
48.3959	0	0	0.00117371	0.00203292	0	0	0.00248139	0.00214895
48.4049	0	0	0.00117371	0.00203292	0	0	0.00248139	0.00214895
48.4139	0	0	0.00117371	0.00203292	0	0	0.00248139	0.00214895
48.4229	0	0	0.00117371	0.00203292	0	0	0.00248139	0.00214895
48.432	0	0	0.00117371	0.00203292	0	0	0.00248139	0.00214895
48.441	0	0	0.00117371	0.00203292	0	0	0.00248139	0.00214895
48.45	0	0	0.00117371	0.00203292	0	0	0.00248139	0.00214895
48.459	0	0	0.00117371	0.00203292	0	0	0.00248139	0.00214895
48.468	0	0	0.00117371	0.00203292	0	0	0.00248139	0.00214895
48.477	0	0	0.00117371	0.00203292	0	0	0.00248139	0.00214895
48.486	0	0	0.00117371	0.00203292	0	0	0.00248139	0.00214895
48.495	0	0	0.00117371	0.00203292	0	0	0.00248139	0.00214895
48.5041	0	0	0.00117371	0.00203292	0	0	0.00248139	0.00214895
48.5131	0	0	0.00117371	0.00203292	0	0	0.00248139	0.00214895
48.5221	0	0	0.00117371	0.00203292	0	0	0.00248139	0.00214895
48.5311	0	0	0.00117371	0.00203292	0	0	0.00248139	0.00214895
48.5401	0	0	0.00117371	0.00203292	0	0	0.00248139	0.00214895
48.5491	0	0	0.00117371	0.00203292	0	0	0.00248139	0.00214895
48.5581	0	0	0.00117371	0.00203292	0	0	0.00248139	0.00214895
48.5671	0	0	0.00117371	0.00203292	0	0	0.00248139	0.00214895
48.5762	0	0	0.00117371	0.00203292	0	0	0.00248139	0.00214895
48.5852	0	0	0.00117371	0.00203292	0	0	0.00248139	0.00214895
48.5942	0	0	0.00117371	0.00203292	0	0	0.00248139	0.00214895
48.6032	0	0	0.00117371	0.00203292	0	0	0.00248139	0.00214895
48.6122	0	0	0.00117371	0.00203292	0	0	0.00248139	0.00214895
48.6212	0	0	0.00117371	0.00203292	0	0	0.00248139	0.00214895
48.6302	0	0	0.00117371	0.00203292	0	0	0.00248139	0.00214895
48.6392	0	0	0.00117371	0.00203292	0	0	0.00248139	0.00214895
48.6483	0	0	0.00117371	0.00203292	0	0	0.00248139	0.00214895
48.6573	0	0	0.00117371	0.00203292	0	0	0.00248139	0.00214895
48.6663	0	0	0.00117371	0.00203292	0	0	0.00248139	0.00214895
48.6753	0	0	0.00117371	0.00203292	0	0	0.00248139	0.00214895
48.6843	0	0	0.00117371	0.00203292	0	0	0.00248139	0.00214895
48.6933	0	0	0.00117371	0.00203292	0	0	0.00248139	0.00214895
48.7023	0	0	0.00117371	0.00203292	0	0	0.00248139	0.00214895
48.7113	0	0	0.00117371	0.00203292	0	0	0.00248139	0.00214895
48.7203	0	0	0.00117371	0.00203292	0	0	0.00248139	0.00214895
48.7294	0	0	0.00117371	0.00203292	0	0	0.00248139	0.00214895
48.7384	0	0	0.00117371	0.00203292	0	0	0.00248139	0.00214895
48.7474	0	0	0.00117371	0.00203292	0	0	0.00248139	0.00214895
48.7564	0	0	0.00117371	0.00203292	0	0	0.00248139	0.00214895
48.7654	0	0	0.00117371	0.00203292	0	0	0.00248139	0.00214895
48.7744	0	0	0.00117371	0.00203292	0	0	0.00248139	0.00214895
48.7834	0	0	0.00117371	0.00203292	0	0	0.00248139	0.00214895
48.7924	0	0	0.00117371	0.00203292	0	0	0.00248139	0.00214895
48.8015	0	0	0.00117371	0.00203292	0	0	0.00248139	0.00214895
48.8105	0	0	0.00117371	0.00203292	0	0	0.00248139	0.00214895
48.8195	0	0	0.00117371	0.00203292	0	0	0.00248139	0.00214895
48.8285	0	0	0.00117371	0.00203292	0	0	0.00248139	0.00214895
48.8375	0	0	0.00117371	0.00203292	0	0	0.00248139	0.00214895
48.8465	0	0	0.00117371	0.00203292	0	0	0.00248139	0.00214895
48.8555	0	0	0.00117371	0.00203292	0	0	0.00248139	0.00214895
48.8645	0	0	0.00117371	0.00203292	0	0	0.00248139	0.00214895
48.8736	0	0	0.00117371	0.00203292	0	0	0.00248139	0.00214895
48.8826	0	0	0.00117371	0.00203292	0	0	0.00248139	0.00214895
48.8916	0	0	0.00117371	0.00203292	0	0	0.00248139	0.00214895
48.9006	0	0	0.00117371	0.00203292	0	0	0.00248139	0.00214895
48.9096	0	0	0.00117371	0.00203292	0	0	0.00248139	0.00214895
48.9186	0	0	0.00117371	0.00203292	0	0	0.00248139	0.00214895
48.9276	0	0	0.00117371	0.00203292	0	0	0.00248139	0.00214895
48.9366	0	0	0.00117371	0.00203292	0	0	0.00248139	0.00214895
48.9457	0	0	0.00117371	0.00203292	0	0	0.00248139	0.00214895
48.9547	0	0	0.00117371	0.00203292	0	0	0.00248139	0.00214895
48.9637	0	0	0.00117371	0.00203292	0	0	0.00248139	0.00214895
48.9727	0	0	0.00117371	0.00203292	0	0	0.00248139	0.00214895
48.9817	0	0	0.00117371	0.00203292	0	0	0.00248139	0.00214895
48.9907	0	0	0.00117371	0.00203292	0	0	0.00248139	0.00214895
48.9997	0	0	0.00117371	0.00203292	0	0	0.00248139	0.00214895
49.0087	0	0	0.00117371	0.00203292	0	0	0.00248139	0.00214895
49.0178	0	0	0.00117371	0.00203292	0	0	0.00248139	0.00214895
49.0268	0	0	0.00117371	0.00203292	0	0	0.00248139	0.00214895
49.0358	0	0	0.00117371	0.00203292	0	0	0.00248139	0.00214895
49.0448	0	0	0.00117371	0.00203292	0	0	0.00248139	0.00214895
49.0538	0	0	0.00117371	0.00203292	0	0	0.00248139	0.00214895
49.0628	0	0	0.00117371	0.00203292	0	0	0.00248139	0.00214895
49.0718	0	0	0.00117371	0.00203292	0	0	0.00248139	0.00214895
49.0808	0	0	0.00117371	0.00203292	0	0	0.00248139	0.00214895
49.0898	0	0	0.00117371	0.00203292	0	0	0.00248139	0.00214895
49.0989	0	0	0.00117371	0.00203292	0	0	0.00248139	0.00214895
49.1079	0	0	0.00117371	0.00203292	0	0	0.00248139	0.00214895
49.1169	0	0	0.00117371	0.00203292	0	0	0.00248139	0.00214895
49.1259	0	0	0.00117371	0.00203292	0	0	0.00248139	0.00214895
49.1349	0	0	0.00117371	0.00203292	0	0	0.00248139	0.00214895
49.1439	0	0	0.00117371	0.00203292	0	0	0.00248139	0.00214895
49.1529	0	0	0.00117371	0.00203292	0	0	0.00248139	0.00214895
49.1619	0	0	0.00117371	0.00203292	0	0	0.00248139	0.00214895
49.171	0	0	0.00117371	0.00203292	0	0	0.00248139	0.00214895
49.18	0	0	0.00117371	0.00203292	0	0	0.00248139	0.00214895
49.189	0	0	0.00117371	0.00203292	0	0	0.00248139	0.00214895
49.198	0	0	0.00117371	0.00203292	0	0	0.00248139	0.00214895
49.207	0	0	0.00117371	0.00203292	0	0	0.00248139	0.00214895
49.216	0	0	0.00117371	0.00203292	0	0	0.00248139	0.00214895
49.225	0	0	0.00117371	0.00203292	0	0	0.00248139	0.00214895
49.234	0	0	0.00117371	0.00203292	0	0	0.00248139	0.00214895
49.2431	0	0	0.00117371	0.00203292	0	0	0.00248139	0.00214895
49.2521	0	0	0.00117371	0.00203292	0	0	0.00248139	0.00214895
49.2611	0	0	0.00117371	0.00203292	0	0	0.00248139	0.00214895
49.2701	0	0	0.00117371	0.00203292	0	0	0.00248139	0.00214895
49.2791	0	0	0.00117371	0.00203292	0	0	0.00248139	0.00214895
49.2881	0	0	0.00117371	0.00203292	0	0	0.00248139	0.00214895
49.2971	0	0	0.00117371	0.00203292	0	0	0.00248139	0.00214895
49.3061	0	0	0.00117371	0.00203292	0	0	0.00248139	0.00214895
49.3152	0	0	0.00117371	0.00203292	0	0	0.00248139	0.00214895
49.3242	0	0	0.00117371	0.00203292	0	0	0.00248139	0.00214895
49.3332	0	0	0.00117371	0.00203292	0	0	0.00248139	0.00214895
49.3422	0	0	0.00117371	0.00203292	0	0	0.00248139	0.00214895
49.3512	0	0	0.00117371	0.00203292	0	0	0.00248139	0.00214895
49.3602	0	0	0.00117371	0.00203292	0	0	0.00248139	0.00214895
49.3692	0	0	0.00117371	0.00203292	0	0	0.00248139	0.00214895
49.3782	0	0	0.00117371	0.00203292	0	0	0.00248139	0.00214895
49.3872	0	0	0.00117371	0.00203292	0	0	0.00248139	0.00214895
49.3963	0	0	0.00117371	0.00203292	0	0	0.00248139	0.00214895
49.4053	0	0	0.00117371	0.00203292	0	0	0.00248139	0.00214895
49.4143	0	0	0.00117371	0.00203292	0	0	0.00248139	0.00214895
49.4233	0	0	0.00117371	0.00203292	0	0	0.00248139	0.00214895
49.4323	0	0	0.00117371	0.00203292	0	0	0.00248139	0.00214895
49.4413	0	0	0.00117371	0.00203292	0	0	0.00248139	0.00214895
49.4503	0	0	0.00117371	0.00203292	0	0	0.00248139	0.00214895
49.4593	0	0	0.00117371	0.00203292	0	0	0.00248139	0.00214895
49.4684	0	0	0.00117371	0.00203292	0	0	0.00248139	0.00214895
49.4774	0	0	0.00117371	0.00203292	0	0	0.00248139	0.00214895
49.4864	0	0	0.00117371	0.00203292	0	0	0.00248139	0.00214895
49.4954	0	0	0.00117371	0.00203292	0	0	0.00248139	0.00214895
49.5044	0	0	0.00117371	0.00203292	0	0	0.00248139	0.00214895
49.5134	0	0	0.00117371	0.00203292	0	0	0.00248139	0.00214895
49.5224	0	0	0.00117371	0.00203292	0	0	0.00248139	0.00214895
49.5314	0	0	0.00117371	0.00203292	0	0	0.00248139	0.00214895
49.5405	0	0	0.00117371	0.00203292	0	0	0.00248139	0.00214895
49.5495	0	0	0.00117371	0.00203292	0	0	0.00248139	0.00214895
49.5585	0	0	0.00117371	0.00203292	0	0	0.00248139	0.00214895
49.5675	0	0	0.00117371	0.00203292	0	0	0.00248139	0.00214895
49.5765	0	0	0.00117371	0.00203292	0	0	0.00248139	0.00214895
49.5855	0	0	0.00117371	0.00203292	0	0	0.00248139	0.00214895
49.5945	0	0	0.00117371	0.00203292	0	0	0.00248139	0.00214895
49.6035	0	0	0.00117371	0.00203292	0	0	0.00248139	0.00214895
49.6126	0	0	0.00117371	0.00203292	0	0	0.00248139	0.00214895
49.6216	0	0	0.00117371	0.00203292	0	0	0.00248139	0.00214895
49.6306	0	0	0.00117371	0.00203292	0	0	0.00248139	0.00214895
49.6396	0	0	0.00117371	0.00203292	0	0	0.00248139	0.00214895
49.6486	0	0	0.00117371	0.00203292	0	0	0.00248139	0.00214895
49.6576	0	0	0.00117371	0.00203292	0	0	0.00248139	0.00214895
49.6666	0	0	0.00117371	0.00203292	0	0	0.00248139	0.00214895
49.6756	0	0	0.00117371	0.00203292	0	0	0.00248139	0.00214895
49.6847	0	0	0.00117371	0.00203292	0	0	0.00248139	0.00214895
49.6937	0	0	0.00117371	0.00203292	0	0	0.00248139	0.00214895
49.7027	0	0	0.00117371	0.00203292	0	0	0.00248139	0.00214895
49.7117	0	0	0.00117371	0.00203292	0	0	0.00248139	0.00214895
49.7207	0	0	0.00117371	0.00203292	0	0	0.00248139	0.00214895
49.7297	0	0	0.00117371	0.00203292	0	0	0.00248139	0.00214895
49.7387	0	0	0.00117371	0.00203292	0	0	0.00248139	0.00214895
49.7477	0	0	0.00117371	0.00203292	0	0	0.00248139	0.00214895
49.7567	0	0	0.00117371	0.00203292	0	0	0.00248139	0.00214895
49.7658	0	0	0.00117371	0.00203292	0	0	0.00248139	0.00214895
49.7748	0	0	0.00117371	0.00203292	0	0	0.00248139	0.00214895
49.7838	0	0	0.00117371	0.00203292	0	0	0.00248139	0.00214895
49.7928	0	0	0.00117371	0.00203292	0	0	0.00248139	0.00214895
49.8018	0	0	0.00117371	0.00203292	0	0	0.00248139	0.00214895
49.8108	0	0	0.00117371	0.00203292	0	0	0.00248139	0.00214895
49.8198	0	0	0.00117371	0.00203292	0	0	0.00248139	0.00214895
49.8288	0	0	0.00117371	0.00203292	0	0	0.00248139	0.00214895
49.8379	0	0	0.00117371	0.00203292	0	0	0.00248139	0.00214895
49.8469	0	0	0.00117371	0.00203292	0	0	0.00248139	0.00214895
49.8559	0	0	0.00117371	0.00203292	0	0	0.00248139	0.00214895
49.8649	0	0	0.00117371	0.00203292	0	0	0.00248139	0.00214895
49.8739	0	0	0.00117371	0.00203292	0	0	0.00248139	0.00214895
49.8829	0	0	0.00117371	0.00203292	0	0	0.00248139	0.00214895
49.8919	0	0	0.00117371	0.00203292	0	0	0.00248139	0.00214895
49.9009	0	0	0.00117371	0.00203292	0	0	0.00248139	0.00214895
49.91	0	0	0.00117371	0.00203292	0	0	0.00248139	0.00214895
49.919	0	0	0.00117371	0.00203292	0	0	0.00248139	0.00214895
49.928	0	0	0.00117371	0.00203292	0	0	0.00248139	0.00214895
49.937	0	0	0.00117371	0.00203292	0	0	0.00248139	0.00214895
49.946	0	0	0.00117371	0.00203292	0	0	0.00248139	0.00214895
49.955	0	0	0.00117371	0.00203292	0	0	0.00248139	0.00214895
49.964	0	0	0.00117371	0.00203292	0	0	0.00248139	0.00214895
49.973	0	0	0.00117371	0.00203292	0	0	0.00248139	0.00214895
49.9821	0	0	0.00117371	0.00203292	0	0	0.00248139	0.00214895
49.9911	0	0	0.00117371	0.00203292	0	0	0.00248139	0.00214895
50.0001	0	0	0.00117371	0.00203292	0	0	0.00248139	0.00214895
50.0091	0	0	0.00117371	0.00203292	0	0	0.00248139	0.00214895
50.0181	0	0	0.00117371	0.00203292	0	0	0.00248139	0.00214895
50.0271	0	0	0.00117371	0.00203292	0	0	0.00248139	0.00214895
50.0361	0	0	0.00117371	0.00203292	0	0	0.00248139	0.00214895
50.0451	0	0	0.00117371	0.00203292	0	0	0.00248139	0.00214895
50.0542	0	0	0.00117371	0.00203292	0	0	0.00248139	0.00214895
50.0632	0	0	0.00117371	0.00203292	0	0	0.00248139	0.00214895
50.0722	0	0	0.00117371	0.00203292	0	0	0.00248139	0.00214895
50.0812	0	0	0.00117371	0.00203292	0	0	0.00248139	0.00214895
50.0902	0	0	0.00117371	0.00203292	0	0	0.00248139	0.00214895
50.0992	0	0	0.00117371	0.00203292	0	0	0.00248139	0.00214895
50.1082	0	0	0.00117371	0.00203292	0	0	0.00248139	0.00214895
50.1172	0	0	0.00117371	0.00203292	0	0	0.00248139	0.00214895
50.1262	0	0	0.00117371	0.00203292	0	0	0.00248139	0.00214895
50.1353	0	0	0.00117371	0.00203292	0	0	0.00248139	0.00214895
50.1443	0	0	0.00117371	0.00203292	0	0	0.00248139	0.00214895
50.1533	0	0	0.00117371	0.00203292	0	0	0.00248139	0.00214895
50.1623	0	0	0.00117371	0.00203292	0	0	0.00248139	0.00214895
50.1713	0	0	0.00117371	0.00203292	0	0	0.00248139	0.00214895
50.1803	0	0	0.00117371	0.00203292	0	0	0.00248139	0.00214895
50.1893	0	0	0.00117371	0.00203292	0	0	0.00248139	0.00214895
50.1983	0	0	0.00117371	0.00203292	0	0	0.00248139	0.00214895
50.2074	0	0	0.00117371	0.00203292	0	0	0.00248139	0.00214895
50.2164	0	0	0.00117371	0.00203292	0	0	0.00248139	0.00214895
50.2254	0	0	0.00117371	0.00203292	0	0	0.00248139	0.00214895
50.2344	0	0	0.00117371	0.00203292	0	0	0.00248139	0.00214895
50.2434	0	0	0.00117371	0.00203292	0	0	0.00248139	0.00214895
50.2524	0	0	0.00117371	0.00203292	0	0	0.00248139	0.00214895
50.2614	0	0	0.00117371	0.00203292	0	0	0.00248139	0.00214895
50.2704	0	0	0.00117371	0.00203292	0	0	0.00248139	0.00214895
50.2795	0	0	0.00117371	0.00203292	0	0	0.00248139	0.00214895
50.2885	0	0	0.00117371	0.00203292	0	0	0.00248139	0.00214895
50.2975	0	0	0.00117371	0.00203292	0	0	0.00248139	0.00214895
50.3065	0	0	0.00117371	0.00203292	0	0	0.00248139	0.00214895
50.3155	0	0	0.00117371	0.00203292	0	0	0.00248139	0.00214895
50.3245	0	0	0.00117371	0.00203292	0	0	0.00248139	0.00214895
50.3335	0	0	0.00117371	0.00203292	0	0	0.00248139	0.00214895
50.3425	0	0	0.00117371	0.00203292	0	0	0.00248139	0.00214895
50.3516	0	0	0.00117371	0.00203292	0	0	0.00248139	0.00214895
50.3606	0	0	0.00117371	0.00203292	0	0	0.00248139	0.00214895
50.3696	0	0	0.00117371	0.00203292	0	0	0.00248139	0.00214895
50.3786	0	0	0.00117371	0.00203292	0	0	0.00248139	0.00214895
50.3876	0	0	0.00117371	0.00203292	0	0	0.00248139	0.00214895
50.3966	0	0	0.00117371	0.00203292	0	0	0.00248139	0.00214895
50.4056	0	0	0.00117371	0.00203292	0	0	0.00248139	0.00214895
50.4146	0	0	0.00117371	0.00203292	0	0	0.00248139	0.00214895
50.4236	0	0	0.00117371	0.00203292	0	0	0.00248139	0.00214895
50.4327	0	0	0.00117371	0.00203292	0	0	0.00248139	0.00214895
50.4417	0	0	0.00117371	0.00203292	0	0	0.00248139	0.00214895
50.4507	0	0	0.00117371	0.00203292	0	0	0.00248139	0.00214895
50.4597	0	0	0.00117371	0.00203292	0	0	0.00248139	0.00214895
50.4687	0	0	0.00117371	0.00203292	0	0	0.00248139	0.00214895
50.4777	0	0	0.00117371	0.00203292	0	0	0.00248139	0.00214895
50.4867	0	0	0.00117371	0.00203292	0	0	0.00248139	0.00214895
50.4957	0	0	0.00117371	0.00203292	0	0	0.00248139	0.00214895
50.5048	0	0	0.00117371	0.00203292	0	0	0.00248139	0.00214895
50.5138	0	0	0.00117371	0.00203292	0	0	0.00248139	0.00214895
50.5228	0	0	0.00117371	0.00203292	0	0	0.00248139	0.00214895
50.5318	0	0	0.00117371	0.00203292	0	0	0.00248139	0.00214895
50.5408	0	0	0.00117371	0.00203292	0	0	0.00248139	0.00214895
50.5498	0	0	0.00117371	0.00203292	0	0	0.00248139	0.00214895
50.5588	0	0	0.00117371	0.00203292	0	0	0.00248139	0.00214895
50.5678	0	0	0.00117371	0.00203292	0	0	0.00248139	0.00214895
50.5769	0	0	0.00117371	0.00203292	0	0	0.00248139	0.00214895
50.5859	0	0	0.00117371	0.00203292	0	0	0.00248139	0.00214895
50.5949	0	0	0.00117371	0.00203292	0	0	0.00248139	0.00214895
50.6039	0	0	0.00117371	0.00203292	0	0	0.00248139	0.00214895
50.6129	0	0	0.00117371	0.00203292	0	0	0.00248139	0.00214895
50.6219	0	0	0.00117371	0.00203292	0	0	0.00248139	0.00214895
50.6309	0	0	0.00117371	0.00203292	0	0	0.00217844	0.00194054
50.6399	0	0	0.00117371	0.00203292	0	0	0.00164342	0.00189883
50.649	0	0	0.00117371	0.00203292	0	0	0.00124069	0.00214895
50.658	0	0	0.00117371	0.00203292	0	0	0.00124069	0.00214895
50.667	0	0	0.00117371	0.00203292	0	0	0.00124069	0.00214895
50.676	0	0	0.00117371	0.00203292	0	0	0.00124069	0.00214895
50.685	0	0	0.00117371	0.00203292	0	0	0.00124069	0.00214895
50.694	0	0	0.00117371	0.00203292	0	0	0.00124069	0.00214895
50.703	0	0	0.00117371	0.00203292	0	0	0.00124069	0.00214895
50.712	0	0	0.00117371	0.00203292	0	0	0.00124069	0.00214895
50.7211	0	0	0.00117371	0.00203292	0	0	0.00124069	0.00214895
50.7301	0	0	0.00117371	0.00203292	0	0	0.00124069	0.00214895
50.7391	0	0	0.00117371	0.00203292	0	0	0.00124069	0.00214895
50.7481	0	0	0.00117371	0.00203292	0	0	0.00124069	0.00214895
50.7571	0	0	0.00117371	0.00203292	0	0	0.00124069	0.00214895
50.7661	0	0	0.00117371	0.00203292	0	0	0.00124069	0.00214895
50.7751	0	0	0.00117371	0.00203292	0	0	0.00124069	0.00214895
50.7841	0	0	0.00117371	0.00203292	0	0	0.00124069	0.00214895
50.7931	0	0	0.00117371	0.00203292	0	0	0.00124069	0.00214895
50.8022	0	0	0.00117371	0.00203292	0	0	0.00124069	0.00214895
50.8112	0	0	0.00117371	0.00203292	0	0	0.00124069	0.00214895
50.8202	0	0	0.00117371	0.00203292	0	0	0.00124069	0.00214895
50.8292	0	0	0.00117371	0.00203292	0	0	0.00124069	0.00214895
50.8382	0	0	0.00117371	0.00203292	0	0	0.00124069	0.00214895
50.8472	0	0	0.00117371	0.00203292	0	0	0.00124069	0.00214895
50.8562	0	0	0.00117371	0.00203292	0	0	0.00124069	0.00214895
50.8652	0	0	0.00117371	0.00203292	0	0	0.00124069	0.00214895
50.8743	0	0	0.00117371	0.00203292	0	0	0.00124069	0.00214895
50.8833	0	0	0.00117371	0.00203292	0	0	0.00124069	0.00214895
50.8923	0	0	0.00117371	0.00203292	0	0	0.00124069	0.00214895
50.9013	0	0	0.00117371	0.00203292	0	0	0.00124069	0.00214895
50.9103	0	0	0.00117371	0.00203292	0	0	0.00124069	0.00214895
50.9193	0	0	0.00117371	0.00203292	0	0	0.00124069	0.00214895
50.9283	0	0	0.00117371	0.00203292	0	0	0.00124069	0.00214895
50.9373	0	0	0.00117371	0.00203292	0	0	0.00124069	0.00214895
50.9464	0	0	0.00117371	0.00203292	0	0	0.00124069	0.00214895
50.9554	0	0	0.00117371	0.00203292	0	0	0.00124069	0.00214895
50.9644	0	0	0.00117371	0.00203292	0	0	0.00124069	0.00214895
50.9734	0	0	0.00117371	0.00203292	0	0	0.00124069	0.00214895
50.9824	0	0	0.00117371	0.00203292	0	0	0.00124069	0.00214895
50.9914	0	0	0.00117371	0.00203292	0	0	0.00124069	0.00214895
51.0004	0	0	0.00117371	0.00203292	0	0	0.00124069	0.00214895
51.0094	0	0	0.00117371	0.00203292	0	0	0.00124069	0.00214895
51.0185	0	0	0.00117371	0.00203292	0	0	0.00124069	0.00214895
51.0275	0	0	0.00117371	0.00203292	0	0	0.00124069	0.00214895
51.0365	0	0	0.00117371	0.00203292	0	0	0.00124069	0.00214895
51.0455	0	0	0.00117371	0.00203292	0	0	0.00124069	0.00214895
51.0545	0	0	0.00117371	0.00203292	0	0	0.00124069	0.00214895
51.0635	0	0	0.00117371	0.00203292	0	0	0.00124069	0.00214895
51.0725	0	0	0.00117371	0.00203292	0	0	0.00124069	0.00214895
51.0815	0	0	0.00117371	0.00203292	0	0	0.00124069	0.00214895
51.0906	0	0	0.00117371	0.00203292	0	0	0.00124069	0.00214895
51.0996	0	0	0.00117371	0.00203292	0	0	0.00124069	0.00214895
51.1086	0	0	0.00117371	0.00203292	0	0	0.00124069	0.00214895
51.1176	0	0	0.00117371	0.00203292	0	0	0.00124069	0.00214895
51.1266	0	0	0.00117371	0.00203292	0	0	0.00124069	0.00214895
51.1356	0	0	0.00117371	0.00203292	0	0	0.00124069	0.00214895
51.1446	0	0	0.00117371	0.00203292	0	0	0.00124069	0.00214895
51.1536	0	0	0.00117371	0.00203292	0	0	0.00124069	0.00214895
51.1626	0	0	0.00117371	0.00203292	0	0	0.00124069	0.00214895
51.1717	0	0	0.00117371	0.00203292	0	0	0.00124069	0.00214895
51.1807	0	0	0.00117371	0.00203292	0	0	0.00124069	0.00214895
51.1897	0	0	0.00117371	0.00203292	0	0	0.00124069	0.00214895
51.1987	0	0	0.000692675	0.00119975	0	0	0.00124069	0.00214895
51.2077	0	0	0	0	0	0	0.00124069	0.00214895
51.2167	0	0	0	0	0	0	0.00124069	0.00214895
51.2257	0	0	0	0	0	0	0.00124069	0.00214895
51.2347	0	0	0	0	0	0	0.00124069	0.00214895
51.2438	0	0	0	0	0	0	0.00124069	0.00214895
51.2528	0	0	0	0	0	0	0.00124069	0.00214895
51.2618	0	0	0	0	0	0	0.00124069	0.00214895
51.2708	0	0	0	0	0	0	0.00124069	0.00214895
51.2798	0	0	0	0	0	0	0.00124069	0.00214895
51.2888	0	0	0	0	0	0	0.00124069	0.00214895
51.2978	0	0	0	0	0	0	0.00124069	0.00214895
51.3068	0	0	0	0	0	0	0.00124069	0.00214895
51.3159	0	0	0	0	0	0	0.00124069	0.00214895
51.3249	0	0	0	0	0	0	0.00124069	0.00214895
51.3339	0	0	0	0	0	0	0.00124069	0.00214895
51.3429	0	0	0	0	0	0	0.00124069	0.00214895
51.3519	0	0	0	0	0	0	0.00124069	0.00214895
51.3609	0	0	0	0	0	0	0.00124069	0.00214895
51.3699	0	0	0	0	0	0	0.00124069	0.00214895
51.3789	0	0	0	0	0	0	0.00124069	0.00214895
51.388	0	0	0	0	0	0	0.00124069	0.00214895
51.397	0	0	0	0	0	0	0.00124069	0.00214895
51.406	0	0	0	0	0	0	0.00124069	0.00214895
51.415	0	0	0	0	0	0	0.00124069	0.00214895
51.424	0	0	0	0	0	0	0.00124069	0.00214895
51.433	0	0	0	0	0	0	0.00124069	0.00214895
51.442	0	0	0	0	0	0	0.00124069	0.00214895
51.451	0	0	0	0	0	0	0.00124069	0.00214895
51.46	0	0	0	0	0	0	0.00124069	0.00214895
51.4691	0	0	0	0	0	0	0.00124069	0.00214895
51.4781	0	0	0	0	0	0	0.00124069	0.00214895
51.4871	0	0	0	0	0	0	0.00124069	0.00214895
51.4961	0	0	0	0	0	0	0.00124069	0.00214895
51.5051	0	0	0	0	0	0	0.00124069	0.00214895
51.5141	0	0	0	0	0	0	0.00124069	0.00214895
51.5231	0	0	0	0	0	0	0.00124069	0.00214895
51.5321	0	0	0	0	0	0	0.00124069	0.00214895
51.5412	0	0	0	0	0	0	0.00124069	0.00214895
51.5502	0	0	0	0	0	0	0.00124069	0.00214895
51.5592	0	0	0	0	0	0	0.00124069	0.00214895
51.5682	0	0	0	0	0	0	0.00124069	0.00214895
51.5772	0	0	0	0	0	0	0.00124069	0.00214895
51.5862	0	0	0	0	0	0	0.00124069	0.00214895
51.5952	0	0	0	0	0	0	0.00124069	0.00214895
51.6042	0	0	0	0	0	0	0.00124069	0.00214895
51.6133	0	0	0	0	0	0	0.00124069	0.00214895
51.6223	0	0	0	0	0	0	0.00124069	0.00214895
51.6313	0	0	0	0	0	0	0.00124069	0.00214895
51.6403	0	0	0	0	0	0	0.00124069	0.00214895
51.6493	0	0	0	0	0	0	0.00124069	0.00214895
51.6583	0	0	0	0	0	0	0.00124069	0.00214895
51.6673	0	0	0	0	0	0	0.00124069	0.00214895
51.6763	0	0	0	0	0	0	0.00124069	0.00214895
51.6854	0	0	0	0	0	0	0.00124069	0.00214895
51.6944	0	0	0	0	0	0	0.00124069	0.00214895
51.7034	0	0	0	0	0	0	0.00124069	0.00214895
51.7124	0	0	0	0	0	0	0.00124069	0.00214895
51.7214	0	0	0	0	0	0	0.00124069	0.00214895
51.7304	0	0	0	0	0	0	0.00124069	0.00214895
51.7394	0	0	0	0	0	0	0.00124069	0.00214895
51.7484	0	0	0	0	0	0	0.00124069	0.00214895
51.7575	0	0	0	0	0	0	0.00124069	0.00214895
51.7665	0	0	0	0	0	0	0.00124069	0.00214895
51.7755	0	0	0	0	0	0	0.00124069	0.00214895
51.7845	0	0	0	0	0	0	0.00124069	0.00214895
51.7935	0	0	0	0	0	0	0.00124069	0.00214895
51.8025	0	0	0	0	0	0	0.00124069	0.00214895
51.8115	0	0	0	0	0	0	0.00124069	0.00214895
51.8205	0	0	0	0	0	0	0.00124069	0.00214895
51.8295	0	0	0	0	0	0	0.00124069	0.00214895
51.8386	0	0	0	0	0	0	0.00124069	0.00214895
51.8476	0	0	0	0	0	0	0.00124069	0.00214895
51.8566	0	0	0	0	0	0	0.00124069	0.00214895
51.8656	0	0	0	0	0	0	0.00124069	0.00214895
51.8746	0	0	0	0	0	0	0.00124069	0.00214895
51.8836	0	0	0	0	0	0	0.00124069	0.00214895
51.8926	0	0	0	0	0	0	0.00124069	0.00214895
51.9016	0	0	0	0	0	0	0.00124069	0.00214895
51.9107	0	0	0	0	0	0	0.00124069	0.00214895
51.9197	0	0	0	0	0	0	0.00124069	0.00214895
51.9287	0	0	0	0	0	0	0.00124069	0.00214895
51.9377	0	0	0	0	0	0	0.00124069	0.00214895
51.9467	0	0	0	0	0	0	0.00124069	0.00214895
51.9557	0	0	0	0	0	0	0.00124069	0.00214895
51.9647	0	0	0	0	0	0	0.00124069	0.00214895
51.9737	0	0	0	0	0	0	0.00124069	0.00214895
51.9828	0	0	0	0	0	0	0.00124069	0.00214895
51.9918	0	0	0	0	0	0	0.00124069	0.00214895
52.0008	0	0	0	0	0	0	0.00124069	0.00214895
52.0098	0	0	0	0	0	0	0.00124069	0.00214895
52.0188	0	0	0	0	0	0	0.00124069	0.00214895
52.0278	0	0	0	0	0	0	0.00124069	0.00214895
52.0368	0	0	0	0	0	0	0.00124069	0.00214895
52.0458	0	0	0	0	0	0	0.00124069	0.00214895
52.0549	0	0	0	0	0	0	0.00124069	0.00214895
52.0639	0	0	0	0	0	0	0.00124069	0.00214895
52.0729	0	0	0	0	0	0	0.00124069	0.00214895
52.0819	0	0	0	0	0	0	0.00124069	0.00214895
52.0909	0	0	0	0	0	0	0.00124069	0.00214895
52.0999	0	0	0	0	0	0	0.00124069	0.00214895
52.1089	0	0	0	0	0	0	0.00124069	0.00214895
52.1179	0	0	0	0	0	0	0.00124069	0.00214895
52.1269	0	0	0	0	0	0	0.00124069	0.00214895
52.136	0	0	0	0	0	0	0.00124069	0.00214895
52.145	0	0	0	0	0	0	0.00124069	0.00214895
52.154	0	0	0	0	0	0	0.00124069	0.00214895
52.163	0	0	0	0	0	0	0.00124069	0.00214895
52.172	0	0	0	0	0	0	0.00124069	0.00214895
52.181	0	0	0	0	0	0	0.00124069	0.00214895
52.19	0	0	0	0	0	0	0.00124069	0.00214895
52.199	0	0	0	0	0	0	0.00124069	0.00214895
52.2081	0	0	0	0	0	0	0.00124069	0.00214895
52.2171	0	0	0	0	0	0	0.00124069	0.00214895
52.2261	0	0	0	0	0	0	0.00124069	0.00214895
52.2351	0	0	0	0	0	0	0.00124069	0.00214895
52.2441	0	0	0	0	0	0	0.00124069	0.00214895
52.2531	0	0	0	0	0	0	0.00124069	0.00214895
52.2621	0	0	0	0	0	0	0.00124069	0.00214895
52.2711	0	0	0	0	0	0	0.00124069	0.00214895
52.2802	0	0	0	0	0	0	0.00124069	0.00214895
52.2892	0	0	0	0	0	0	0.00124069	0.00214895
52.2982	0	0	0	0	0	0	0.00124069	0.00214895
52.3072	0	0	0	0	0	0	0.00124069	0.00214895
52.3162	0	0	0	0	0	0	0.00124069	0.00214895
52.3252	0	0	0	0	0	0	0.00124069	0.00214895
52.3342	0	0	0	0	0	0	0.00124069	0.00214895
52.3432	0	0	0	0	0	0	0.00124069	0.00214895
52.3523	0	0	0	0	0	0	0.00124069	0.00214895
52.3613	0	0	0	0	0	0	0.00124069	0.00214895
52.3703	0	0	0	0	0	0	0.00124069	0.00214895
52.3793	0	0	0	0	0	0	0.00124069	0.00214895
52.3883	0	0	0	0	0	0	0.00124069	0.00214895
52.3973	0	0	0	0	0	0	0.00124069	0.00214895
52.4063	0	0	0	0	0	0	0.00124069	0.00214895
52.4153	0	0	0	0	0	0	0.00124069	0.00214895
52.4244	0	0	0	0	0	0	0.00124069	0.00214895
52.4334	0	0	0	0	0	0	0.00124069	0.00214895
52.4424	0	0	0	0	0	0	0.00124069	0.00214895
52.4514	0	0	0	0	0	0	0.00124069	0.00214895
52.4604	0	0	0	0	0	0	0.00124069	0.00214895
52.4694	0	0	0	0	0	0	0.00124069	0.00214895
52.4784	0	0	0	0	0	0	0.00124069	0.00214895
52.4874	0	0	0	0	0	0	0.00124069	0.00214895
52.4964	0	0	0	0	0	0	0.00124069	0.00214895
52.5055	0	0	0	0	0	0	0.00124069	0.00214895
52.5145	0	0	0	0	0	0	0.00124069	0.00214895
52.5235	0	0	0	0	0	0	0.00124069	0.00214895
52.5325	0	0	0	0	0	0	0.00124069	0.00214895
52.5415	0	0	0	0	0	0	0.00124069	0.00214895
52.5505	0	0	0	0	0	0	0.00124069	0.00214895
52.5595	0	0	0	0	0	0	0.00124069	0.00214895
52.5685	0	0	0	0	0	0	0.00124069	0.00214895
52.5776	0	0	0	0	0	0	0.00124069	0.00214895
52.5866	0	0	0	0	0	0	0.00124069	0.00214895
52.5956	0	0	0	0	0	0	0.00124069	0.00214895
52.6046	0	0	0	0	0	0	0.00124069	0.00214895
52.6136	0	0	0	0	0	0	0.00124069	0.00214895
52.6226	0	0	0	0	0	0	0.00124069	0.00214895
52.6316	0	0	0	0	0	0	0.00124069	0.00214895
52.6406	0	0	0	0	0	0	0.00124069	0.00214895
52.6497	0	0	0	0	0	0	0.00124069	0.00214895
52.6587	0	0	0	0	0	0	0.00124069	0.00214895
52.6677	0	0	0	0	0	0	0.00124069	0.00214895
52.6767	0	0	0	0	0	0	0.00124069	0.00214895
52.6857	0	0	0	0	0	0	0.00124069	0.00214895
52.6947	0	0	0	0	0	0	0.00124069	0.00214895
52.7037	0	0	0	0	0	0	0.00124069	0.00214895
52.7127	0	0	0	0	0	0	0.00124069	0.00214895
52.7218	0	0	0	0	0	0	0.00124069	0.00214895
52.7308	0	0	0	0	0	0	0.00124069	0.00214895
52.7398	0	0	0	0	0	0	0.00124069	0.00214895
52.7488	0	0	0	0	0	0	0.00124069	0.00214895
52.7578	0	0	0	0	0	0	0.00124069	0.00214895
52.7668	0	0	0	0	0	0	0.00124069	0.00214895
52.7758	0	0	0	0	0	0	0.00124069	0.00214895
52.7848	0	0	0	0	0	0	0.00124069	0.00214895
52.7939	0	0	0	0	0	0	0.00124069	0.00214895
52.8029	0	0	0	0	0	0	0.00124069	0.00214895
52.8119	0	0	0	0	0	0	0.00124069	0.00214895
52.8209	0	0	0	0	0	0	0.00124069	0.00214895
52.8299	0	0	0	0	0	0	0.00123489	0.00213889
52.8389	0	0	0	0	0	0	0.000618058	0.00107051
52.8479	0	0	0	0	0	0	4.20809e-06	7.28863e-06
52.8569	0	0	0	0	0	0	0	0
52.8659	0	0	0	0	0	0	0	0
52.875	0	0	0	0	0	0	0	0
52.884	0	0	0	0	0	0	0	0
52.893	0	0	0	0	0	0	0	0
52.902	0	0	0	0	0	0	0	0
52.911	0	0	0	0	0	0	0	0
52.92	0	0	0	0	0	0	0	0
52.929	0	0	0	0	0	0	0	0
52.938	0	0	0	0	0	0	0	0
52.9471	0	0	0	0	0	0	0	0
52.9561	0	0	0	0	0	0	0	0
52.9651	0	0	0	0	0	0	0	0
52.9741	0	0	0	0	0	0	0	0
52.9831	0	0	0	0	0	0	0	0
52.9921	0	0	0	0	0	0	0	0
53.0011	0	0	0	0	0	0	0	0
53.0101	0	0	0	0	0	0	0	0
53.0192	0	0	0	0	0	0	0	0
53.0282	0	0	0	0	0	0	0	0
53.0372	0	0	0	0	0	0	0	0
53.0462	0	0	0	0	0	0	0	0
53.0552	0	0	0	0	0	0	0	0
53.0642	0	0	0	0	0	0	0	0
53.0732	0	0	0	0	0	0	0	0
53.0822	0	0	0	0	0	0	0	0
53.0913	0	0	0	0	0	0	0	0
53.1003	0	0	0	0	0	0	0	0
53.1093	0	0	0	0	0	0	0	0
53.1183	0	0	0	0	0	0	0	0
53.1273	0	0	0	0	0	0	0	0
53.1363	0	0	0	0	0	0	0	0
53.1453	0	0	0	0	0	0	0	0
53.1543	0	0	0	0	0	0	0	0
53.1633	0	0	0	0	0	0	0	0
53.1724	0	0	0	0	0	0	0	0
53.1814	0	0	0	0	0	0	0	0
53.1904	0	0	0	0	0	0	0	0
53.1994	0	0	0	0	0	0	0	0
53.2084	0	0	0	0	0	0	0	0
53.2174	0	0	0	0	0	0	0	0
53.2264	0	0	0	0	0	0	0	0
53.2354	0	0	0	0	0	0	0	0
53.2445	0	0	0	0	0	0	0	0
53.2535	0	0	0	0	0	0	0	0
53.2625	0	0	0	0	0	0	0	0
53.2715	0	0	0	0	0	0	0	0
53.2805	0	0	0	0	0	0	0	0
53.2895	0	0	0	0	0	0	0	0
53.2985	0	0	0	0	0	0	0	0
53.3075	0	0	0	0	0	0	0	0
53.3166	0	0	0	0	0	0	0	0
53.3256	0	0	0	0	0	0	0	0
53.3346	0	0	0	0	0	0	0	0
53.3436	0	0	0	0	0	0	0	0
53.3526	0	0	0	0	0	0	0	0
53.3616	0	0	0	0	0	0	0	0
53.3706	0	0	0	0	0	0	0	0
53.3796	0	0	0	0	0	0	0	0
53.3887	0	0	0	0	0	0	0	0
53.3977	0	0	0	0	0	0	0	0
53.4067	0	0	0	0	0	0	0	0
53.4157	0	0	0	0	0	0	0	0
53.4247	0	0	0	0	0	0	0	0
53.4337	0	0	0	0	0	0	0	0
53.4427	0	0	0	0	0	0	0	0
53.4517	0	0	0	0	0	0	0	0
53.4608	0	0	0	0	0	0	0	0
53.4698	0	0	0	0	0	0	0	0
53.4788	0	0	0	0	0	0	0	0
53.4878	0	0	0	0	0	0	0	0
53.4968	0	0	0	0	0	0	0	0
53.5058	0	0	0	0	0	0	0	0
53.5148	0	0	0	0	0	0	0	0
53.5238	0	0	0	0	0	0	0	0
53.5328	0	0	0	0	0	0	0	0
53.5419	0	0	0	0	0	0	0	0
53.5509	0	0	0	0	0	0	0	0
53.5599	0	0	0	0	0	0	0	0
53.5689	0	0	0	0	0	0	0	0
53.5779	0	0	0	0	0	0	0	0
53.5869	0	0	0	0	0	0	0	0
53.5959	0	0	0	0	0	0	0	0
53.6049	0	0	0	0	0	0	0	0
53.614	0	0	0	0	0	0	0	0
53.623	0	0	0	0	0	0	0	0
53.632	0	0	0	0	0	0	0	0
53.641	0	0	0	0	0	0	0	0
53.65	0	0	0	0	0	0	0	0
53.659	0	0	0	0	0	0	0	0
53.668	0	0	0	0	0	0	0	0
53.677	0	0	0	0	0	0	0	0
53.6861	0	0	0	0	0	0	0	0
53.6951	0	0	0	0	0	0	0	0
53.7041	0	0	0	0	0	0	0	0
53.7131	0	0	0	0	0	0	0	0
53.7221	0	0	0	0	0	0	0	0
53.7311	0	0	0	0	0	0	0	0
53.7401	0	0	0	0	0	0	0	0
53.7491	0	0	0	0	0	0	0	0
53.7582	0	0	0	0	0	0	0	0
53.7672	0	0	0	0	0	0	0	0
53.7762	0	0	0	0	0	0	0	0
53.7852	0	0	0	0	0	0	0	0
53.7942	0	0	0	0	0	0	0	0
53.8032	0	0	0	0	0	0	0	0
53.8122	0	0	0	0	0	0	0	0
53.8212	0	0	0	0	0	0	0	0
53.8302	0	0	0	0	0	0	0	0
53.8393	0	0	0	0	0	0	0	0
53.8483	0	0	0	0	0	0	0	0
53.8573	0	0	0	0	0	0	0	0
53.8663	0	0	0	0	0	0	0	0
53.8753	0	0	0	0	0	0	0	0
53.8843	0	0	0	0	0	0	0	0
53.8933	0	0	0	0	0	0	0	0
53.9023	0	0	0	0	0	0	0	0
53.9114	0	0	0	0	0	0	0	0
53.9204	0	0	0	0	0	0	0	0
53.9294	0	0	0	0	0	0	0	0
53.9384	0	0	0	0	0	0	0	0
53.9474	0	0	0	0	0	0	0	0
53.9564	0	0	0	0	0	0	0	0
53.9654	0	0	0	0	0	0	0	0
53.9744	0	0	0	0	0	0	0	0
53.9835	0	0	0	0	0	0	0	0
53.9925	0	0	0	0	0	0	0	0
54.0015	0	0	0	0	0	0	0	0
54.0105	0	0	0	0	0	0	0	0
54.0195	0	0	0	0	0	0	0	0
54.0285	0	0	0	0	0	0	0	0
54.0375	0	0	0	0	0	0	0	0
54.0465	0	0	0	0	0	0	0	0
54.0556	0	0	0	0	0	0	0	0
54.0646	0	0	0	0	0	0	0	0
54.0736	0	0	0	0	0	0	0	0
54.0826	0	0	0	0	0	0	0	0
54.0916	0	0	0	0	0	0	0	0
54.1006	0	0	0	0	0	0	0	0
54.1096	0	0	0	0	0	0	0	0
54.1186	0	0	0	0	0	0	0	0
54.1277	0	0	0	0	0	0	0	0
54.1367	0	0	0	0	0	0	0	0
54.1457	0	0	0	0	0	0	0	0
54.1547	0	0	0	0	0	0	0	0
54.1637	0	0	0	0	0	0	0	0
54.1727	0	0	0	0	0	0	0	0
54.1817	0	0	0	0	0	0	0	0
54.1907	0	0	0	0	0	0	0	0
54.1997	0	0	0	0	0	0	0	0
54.2088	0	0	0	0	0	0	0	0
54.2178	0	0	0	0	0	0	0	0
54.2268	0	0	0	0	0	0	0	0
54.2358	0	0	0	0	0	0	0	0
54.2448	0	0	0	0	0	0	0	0
54.2538	0	0	0	0	0	0	0	0
54.2628	0	0	0	0	0	0	0	0
54.2718	0	0	0	0	0	0	0	0
54.2809	0	0	0	0	0	0	0	0
54.2899	0	0	0	0	0	0	0	0
54.2989	0	0	0	0	0	0	0	0
54.3079	0	0	0	0	0	0	0	0
54.3169	0	0	0	0	0	0	0	0
54.3259	0	0	0	0	0	0	0	0
54.3349	0	0	0	0	0	0	0	0
54.3439	0	0	0	0	0	0	0	0
54.353	0	0	0	0	0	0	0	0
54.362	0	0	0	0	0	0	0	0
54.371	0	0	0	0	0	0	0	0
54.38	0	0	0	0	0	0	0	0
54.389	0	0	0	0	0	0	0	0
54.398	0	0	0	0	0	0	0	0
54.407	0	0	0	0	0	0	0	0
54.416	0	0	0	0	0	0	0	0
54.4251	0	0	0	0	0	0	0	0
54.4341	0	0	0	0	0	0	0	0
54.4431	0	0	0	0	0	0	0	0
54.4521	0	0	0	0	0	0	0	0
54.4611	0	0	0	0	0	0	0	0
54.4701	0	0	0	0	0	0	0	0
54.4791	0	0	0	0	0	0	0	0
54.4881	0	0	0	0	0	0	0	0
54.4972	0	0	0	0	0	0	0	0
54.5062	0	0	0	0	0	0	0	0
54.5152	0	0	0	0	0	0	0	0
54.5242	0	0	0	0	0	0	0	0
54.5332	0	0	0	0	0	0	0	0
54.5422	0	0	0	0	0	0	0	0
54.5512	0	0	0	0	0	0	0	0
54.5602	0	0	0	0	0	0	0	0
54.5692	0	0	0	0	0	0	0	0
54.5783	0	0	0	0	0	0	0	0
54.5873	0	0	0	0	0	0	0	0
54.5963	0	0	0	0	0	0	0	0
54.6053	0	0	0	0	0	0	0	0
54.6143	0	0	0	0	0	0	0	0
54.6233	0	0	0	0	0	0	0	0
54.6323	0	0	0	0	0	0	0	0
54.6413	0	0	0	0	0	0	0	0
54.6504	0	0	0	0	0	0	0	0
54.6594	0	0	0	0	0	0	0	0
54.6684	0	0	0	0	0	0	0	0
54.6774	0	0	0	0	0	0	0	0
54.6864	0	0	0	0	0	0	0	0
54.6954	0	0	0	0	0	0	0	0
54.7044	0	0	0	0	0	0	0	0
54.7134	0	0	0	0	0	0	0	0
54.7225	0	0	0	0	0	0	0	0
54.7315	0	0	0	0	0	0	0	0
54.7405	0	0	0	0	0	0	0	0
54.7495	0	0	0	0	0	0	0	0
54.7585	0	0	0	0	0	0	0	0
54.7675	0	0	0	0	0	0	0	0
54.7765	0	0	0	0	0	0	0	0
54.7855	0	0	0	0	0	0	0	0
54.7946	0	0	0	0	0	0	0	0
54.8036	0	0	0	0	0	0	0	0
54.8126	0	0	0	0	0	0	0	0
54.8216	0	0	0	0	0	0	0	0
54.8306	0	0	0	0	0	0	0	0
54.8396	0	0	0	0	0	0	0	0
54.8486	0	0	0	0	0	0	0	0
54.8576	0	0	0	0	0	0	0	0
54.8666	0	0	0	0	0	0	0	0
54.8757	0	0	0	0	0	0	0	0
54.8847	0	0	0	0	0	0	0	0
54.8937	0	0	0	0	0	0	0	0
54.9027	0	0	0	0	0	0	0	0
54.9117	0	0	0	0	0	0	0	0
54.9207	0	0	0	0	0	0	0	0
54.9297	0	0	0	0	0	0	0	0
54.9387	0	0	0	0	0	0	0	0
54.9478	0	0	0	0	0	0	0	0
54.9568	0	0	0	0	0	0	0	0
54.9658	0	0	0	0	0	0	0	0
54.9748	0	0	0	0	0	0	0	0
54.9838	0	0	0	0	0	0	0	0
54.9928	0	0	0	0	0	0	0	0
55.0018	0	0	0	0	0	0	0	0
55.0108	0	0	0	0	0	0	0	0
55.0199	0	0	0	0	0	0	0	0
55.0289	0	0	0	0	0	0	0	0
55.0379	0	0	0	0	0	0	0	0
55.0469	0	0	0	0	0	0	0	0
55.0559	0	0	0	0	0	0	0	0
55.0649	0	0	0	0	0	0	0	0
55.0739	0	0	0	0	0	0	0	0
55.0829	0	0	0	0	0	0	0	0
55.092	0	0	0	0	0	0	0	0
55.101	0	0	0	0	0	0	0	0
55.11	0	0	0	0	0	0	0	0
55.119	0	0	0	0	0	0	0	0
55.128	0	0	0	0	0	0	0	0
55.137	0	0	0	0	0	0	0	0
55.146	0	0	0	0	0	0	0	0
55.155	0	0	0	0	0	0	0	0
55.1641	0	0	0	0	0	0	0	0
55.1731	0	0	0	0	0	0	0	0
55.1821	0	0	0	0	0	0	0	0
55.1911	0	0	0	0	0	0	0	0
55.2001	0	0	0	0	0	0	0	0
55.2091	0	0	0	0	0	0	0	0
55.2181	0	0	0	0	0	0	0	0
55.2271	0	0	0	0	0	0	0	0
55.2361	0	0	0	0	0	0	0	0
55.2452	0	0	0	0	0	0	0	0
55.2542	0	0	0	0	0	0	0	0
55.2632	0	0	0	0	0	0	0	0
55.2722	0	0	0	0	0	0	0	0
55.2812	0	0	0	0	0	0	0	0
55.2902	0	0	0	0	0	0	0	0
55.2992	0	0	0	0	0	0	0	0
55.3082	0	0	0	0	0	0	0	0
55.3173	0	0	0	0	0	0	0	0
55.3263	0	0	0	0	0	0	0	0
55.3353	0	0	0	0	0	0	0	0
55.3443	0	0	0	0	0	0	0	0
55.3533	0	0	0	0	0	0	0	0
55.3623	0	0	0	0	0	0	0	0
55.3713	0	0	0	0	0	0	0	0
55.3803	0	0	0	0	0	0	0	0
55.3894	0	0	0	0	0	0	0	0
55.3984	0	0	0	0	0	0	0	0
55.4074	0	0	0	0	0	0	0	0
55.4164	0	0	0	0	0	0	0	0
55.4254	0	0	0	0	0	0	0	0
55.4344	0	0	0	0	0	0	0	0
55.4434	0	0	0	0	0	0	0	0
55.4524	0	0	0	0	0	0	0	0
55.4615	0	0	0	0	0	0	0	0
55.4705	0	0	0	0	0	0	0	0
55.4795	0	0	0	0	0	0	0	0
55.4885	0	0	0	0	0	0	0	0
55.4975	0	0	0	0	0	0	0	0
55.5065	0	0	0	0	0	0	0	0
55.5155	0	0	0	0	0	0	0	0
55.5245	0	0	0	0	0	0	0	0
55.5335	0	0	0	0	0	0	0	0
55.5426	0	0	0	0	0	0	0	0
55.5516	0	0	0	0	0	0	0	0
55.5606	0	0	0	0	0	0	0	0
55.5696	0	0	0	0	0	0	0	0
55.5786	0	0	0	0	0	0	0	0
55.5876	0	0	0	0	0	0	0	0
55.5966	0	0	0	0	0	0	0	0
55.6056	0	0	0	0	0	0	0	0
55.6147	0	0	0	0	0	0	0	0
55.6237	0	0	0	0	0	0	0	0
55.6327	0	0	0	0	0	0	0	0
55.6417	0	0	0	0	0	0	0	0
55.6507	0	0	0	0	0	0	0	0
55.6597	0	0	0	0	0	0	0	0
55.6687	0	0	0	0	0	0	0	0
55.6777	0	0	0	0	0	0	0	0
55.6868	0	0	0	0	0	0	0	0
55.6958	0	0	0	0	0	0	0	0
55.7048	0	0	0	0	0	0	0	0
55.7138	0	0	0	0	0	0	0	0
55.7228	0	0	0	0	0	0	0	0
55.7318	0	0	0	0	0	0	0	0
55.7408	0	0	0	0	0	0	0	0
55.7498	0	0	0	0	0	0	0	0
55.7589	0	0	0	0	0	0	0	0
55.7679	0	0	0	0	0	0	0	0
55.7769	0	0	0	0	0	0	0	0
55.7859	0	0	0	0	0	0	0	0
55.7949	0	0	0	0	0	0	0	0
55.8039	0	0	0	0	0	0	0	0
55.8129	0	0	0	0	0	0	0	0
55.8219	0	0	0	0	0	0	0	0
55.831	0	0	0	0	0	0	0	0
55.84	0	0	0	0	0	0	0	0
55.849	0	0	0	0	0	0	0	0
55.858	0	0	0	0	0	0	0	0
55.867	0	0	0	0	0	0	0	0
55.876	0	0	0	0	0	0	0	0
55.885	0	0	0	0	0	0	0	0
55.894	0	0	0	0	0	0	0	0
55.903	0	0	0	0	0	0	0	0
55.9121	0	0	0	0	0	0	0	0
55.9211	0	0	0	0	0	0	0	0
55.9301	0	0	0	0	0	0	0	0
55.9391	0	0	0	0	0	0	0	0
55.9481	0	0	0	0	0	0	0	0
55.9571	0	0	0	0	0	0	0	0
55.9661	0	0	0	0	0	0	0	0
55.9751	0	0	0	0	0	0	0	0
55.9842	0	0	0	0	0	0	0	0
55.9932	0	0	0	0	0	0	0	0
56.0022	0	0	0	0	0	0	0	0
56.0112	0	0	0	0	0	0	0	0
56.0202	0	0	0	0	0	0	0	0
56.0292	0	0	0	0	0	0	0	0
56.0382	0	0	0	0	0	0	0	0
56.0472	0	0	0	0	0	0	0	0
56.0563	0	0	0	0	0	0	0	0
56.0653	0	0	0	0	0	0	0	0
56.0743	0	0	0	0	0	0	0	0
56.0833	0	0	0	0	0	0	0	0
56.0923	0	0	0	0	0	0	0	0
56.1013	0	0	0	0	0	0	0	0
56.1103	0	0	0	0	0	0	0	0
56.1193	0	0	0	0	0	0	0	0
56.1284	0	0	0	0	0	0	0	0
56.1374	0	0	0	0	0	0	0	0
56.1464	0	0	0	0	0	0	0	0
56.1554	0	0	0	0	0	0	0	0
56.1644	0	0	0	0	0	0	0	0
56.1734	0	0	0	0	0	0	0	0
56.1824	0	0	0	0	0	0	0	0
56.1914	0	0	0	0	0	0	0	0
56.2005	0	0	0	0	0	0	0	0
56.2095	0	0	0	0	0	0	0	0
56.2185	0	0	0	0	0	0	0	0
56.2275	0	0	0	0	0	0	0	0
56.2365	0	0	0	0	0	0	0	0
56.2455	0	0	0	0	0	0	0	0
56.2545	0	0	0	0	0	0	0	0
56.2635	0	0	0	0	0	0	0	0
56.2725	0	0	0	0	0	0	0	0
56.2816	0	0	0	0	0	0	0	0
56.2906	0	0	0	0	0	0	0	0
56.2996	0	0	0	0	0	0	0	0
56.3086	0	0	0	0	0	0	0	0
56.3176	0	0	0	0	0	0	0	0
56.3266	0	0	0	0	0	0	0	0
56.3356	0	0	0	0	0	0	0	0
56.3446	0	0	0	0	0	0	0	0
56.3537	0	0	0	0	0	0	0	0
56.3627	0	0	0	0	0	0	0	0
56.3717	0	0	0	0	0	0	0	0
56.3807	0	0	0	0	0	0	0	0
56.3897	0	0	0	0	0	0	0	0
56.3987	0	0	0	0	0	0	0	0
56.4077	0	0	0	0	0	0	0	0
56.4167	0	0	0	0	0	0	0	0
56.4258	0	0	0	0	0	0	0	0
56.4348	0	0	0	0	0	0	0	0
56.4438	0	0	0	0	0	0	0	0
56.4528	0	0	0	0	0	0	0	0
56.4618	0	0	0	0	0	0	0	0
56.4708	0	0	0	0	0	0	0	0
56.4798	0	0	0	0	0	0	0	0
56.4888	0	0	0	0	0	0	0	0
56.4979	0	0	0	0	0	0	0	0
56.5069	0	0	0	0	0	0	0	0
56.5159	0	0	0	0	0	0	0	0
56.5249	0	0	0	0	0	0	0	0
56.5339	0	0	0	0	0	0	0	0
56.5429	0	0	0	0	0	0	0	0
56.5519	0	0	0	0	0	0	0	0
56.5609	0	0	0	0	0	0	0	0
56.5699	0	0	0	0	0	0	0	0
56.579	0	0	0	0	0	0	0	0
56.588	0	0	0	0	0	0	0	0
56.597	0	0	0	0	0	0	0	0
56.606	0	0	0	0	0	0	0	0
56.615	0	0	0	0	0	0	0	0
56.624	0	0	0	0	0	0	0	0
56.633	0	0	0	0	0	0	0	0
56.642	0	0	0	0	0	0	0	0
56.6511	0	0	0	0	0	0	0	0
56.6601	0	0	0	0	0	0	0	0
56.6691	0	0	0	0	0	0	0	0
56.6781	0	0	0	0	0	0	0	0
56.6871	0	0	0	0	0	0	0	0
56.6961	0	0	0	0	0	0	0	0
56.7051	0	0	0	0	0	0	0	0
56.7141	0	0	0	0	0	0	0	0
56.7232	0	0	0	0	0	0	0	0
56.7322	0	0	0	0	0	0	0	0
56.7412	0	0	0	0	0	0	0	0
56.7502	0	0	0	0	0	0	0	0
56.7592	0	0	0	0	0	0	0	0
56.7682	0	0	0	0	0	0	0	0
56.7772	0	0	0	0	0	0	0	0
56.7862	0	0	0	0	0	0	0	0
56.7953	0	0	0	0	0	0	0	0
56.8043	0	0	0	0	0	0	0	0
56.8133	0	0	0	0	0	0	0	0
56.8223	0	0	0	0	0	0	0	0
56.8313	0	0	0	0	0	0	0	0
56.8403	0	0	0	0	0	0	0	0
56.8493	0	0	0	0	0	0	0	0
56.8583	0	0	0	0	0	0	0	0
56.8674	0	0	0	0	0	0	0	0
56.8764	0	0	0	0	0	0	0	0
56.8854	0	0	0	0	0	0	0	0
56.8944	0	0	0	0	0	0	0	0
56.9034	0	0	0	0	0	0	0	0
56.9124	0	0	0	0	0	0	0	0
56.9214	0	0	0	0	0	0	0	0
56.9304	0	0	0	0	0	0	0	0
56.9394	0	0	0	0	0	0	0	0
56.9485	0	0	0	0	0	0	0	0
56.9575	0	0	0	0	0	0	0	0
56.9665	0	0	0	0	0	0	0	0
56.9755	0	0	0	0	0	0	0	0
56.9845	0	0	0	0	0	0	0	0
56.9935	0	0	0	0	0	0	0	0
57.0025	0	0	0	0	0	0	0	0
57.0115	0	0	0	0	0	0	0	0
57.0206	0	0	0	0	0	0	0	0
57.0296	0	0	0	0	0	0	0	0
57.0386	0	0	0	0	0	0	0	0
57.0476	0	0	0	0	0	0	0	0
57.0566	0	0	0	0	0	0	0	0
57.0656	0	0	0	0	0	0	0	0
57.0746	0	0	0	0	0	0	0	0
57.0836	0	0	0	0	0	0	0	0
57.0927	0	0	0	0	0	0	0	0
57.1017	0	0	0	0	0	0	0	0
57.1107	0	0	0	0	0	0	0	0
57.1197	0	0	0	0	0	0	0	0
57.1287	0	0	0	0	0	0	0	0
57.1377	0	0	0	0	0	0	0	0
57.1467	0	0	0	0	0	0	0	0
57.1557	0	0	0	0	0	0	0	0
57.1648	0	0	0	0	0	0	0	0
57.1738	0	0	0	0	0	0	0	0
57.1828	0	0	0	0	0	0	0	0
57.1918	0	0	0	0	0	0	0	0
57.2008	0	0	0	0	0	0	0	0
57.2098	0	0	0	0	0	0	0	0
57.2188	0	0	0	0	0	0	0	0
57.2278	0	0	0	0	0	0	0	0
57.2368	0	0	0	0	0	0	0	0
57.2459	0	0	0	0	0	0	0	0
57.2549	0	0	0	0	0	0	0	0
57.2639	0	0	0	0	0	0	0	0
57.2729	0	0	0	0	0	0	0	0
57.2819	0	0	0	0	0	0	0	0
57.2909	0	0	0	0	0	0	0	0
57.2999	0	0	0	0	0	0	0	0
57.3089	0	0	0	0	0	0	0	0
57.318	0	0	0	0	0	0	0	0
57.327	0	0	0	0	0	0	0	0
57.336	0	0	0	0	0	0	0	0
57.345	0	0	0	0	0	0	0	0
57.354	0	0	0	0	0	0	0	0
57.363	0	0	0	0	0	0	0	0
57.372	0	0	0	0	0	0	0	0
57.381	0	0	0	0	0	0	0	0
57.3901	0	0	0	0	0	0	0	0
57.3991	0	0	0	0	0	0	0	0
57.4081	0	0	0	0	0	0	0	0
57.4171	0	0	0	0	0	0	0	0
57.4261	0	0	0	0	0	0	0	0
57.4351	0	0	0	0	0	0	0	0
57.4441	0	0	0	0	0	0	0	0
57.4531	0	0	0	0	0	0	0	0
57.4622	0	0	0	0	0	0	0	0
57.4712	0	0	0	0	0	0	0	0
57.4802	0	0	0	0	0	0	0	0
57.4892	0	0	0	0	0	0	0	0
57.4982	0	0	0	0	0	0	0	0
57.5072	0	0	0	0	0	0	0	0
57.5162	0	0	0	0	0	0	0	0
57.5252	0	0	0	0	0	0	0	0
57.5343	0	0	0	0	0	0	0	0
57.5433	0	0	0	0	0	0	0	0
57.5523	0	0	0	0	0	0	0	0
57.5613	0	0	0	0	0	0	0	0
57.5703	0	0	0	0	0	0	0	0
57.5793	0	0	0	0	0	0	0	0
57.5883	0	0	0	0	0	0	0	0
57.5973	0	0	0	0	0	0	0	0
57.6063	0	0	0	0	0	0	0	0
57.6154	0	0	0	0	0	0	0	0
57.6244	0	0	0	0	0	0	0	0
57.6334	0	0	0	0	0	0	0	0
57.6424	0	0	0	0	0	0	0	0
57.6514	0	0	0	0	0	0	0	0
57.6604	0	0	0	0	0	0	0	0
57.6694	0	0	0	0	0	0	0	0
57.6784	0	0	0	0	0	0	0	0
57.6875	0	0	0	0	0	0	0	0
57.6965	0	0	0	0	0	0	0	0
57.7055	0	0	0	0	0	0	0	0
57.7145	0	0	0	0	0	0	0	0
57.7235	0	0	0	0	0	0	0	0
57.7325	0	0	0	0	0	0	0	0
57.7415	0	0	0	0	0	0	0	0
57.7505	0	0	0	0	0	0	0	0
57.7596	0	0	0	0	0	0	0	0
57.7686	0	0	0	0	0	0	0	0
57.7776	0	0	0	0	0	0	0	0
57.7866	0	0	0	0	0	0	0	0
57.7956	0	0	0	0	0	0	0	0
57.8046	0	0	0	0	0	0	0	0
57.8136	0	0	0	0	0	0	0	0
57.8226	0	0	0	0	0	0	0	0
57.8317	0	0	0	0	0	0	0	0
57.8407	0	0	0	0	0	0	0	0
57.8497	0	0	0	0	0	0	0	0
57.8587	0	0	0	0	0	0	0	0
57.8677	0	0	0	0	0	0	0	0
57.8767	0	0	0	0	0	0	0	0
57.8857	0	0	0	0	0	0	0	0
57.8947	0	0	0	0	0	0	0	0
57.9038	0	0	0	0	0	0	0	0
57.9128	0	0	0	0	0	0	0	0
57.9218	0	0	0	0	0	0	0	0
57.9308	0	0	0	0	0	0	0	0
57.9398	0	0	0	0	0	0	0	0
57.9488	0	0	0	0	0	0	0	0
57.9578	0	0	0	0	0	0	0	0
57.9668	0	0	0	0	0	0	0	0
57.9758	0	0	0	0	0	0	0	0
57.9849	0	0	0	0	0	0	0	0
57.9939	0	0	0	0	0	0	0	0
58.0029	0	0	0	0	0	0	0	0
58.0119	0	0	0	0	0	0	0	0
58.0209	0	0	0	0	0	0	0	0
58.0299	0	0	0	0	0	0	0	0
58.0389	0	0	0	0	0	0	0	0
58.0479	0	0	0	0	0	0	0	0
58.057	0	0	0	0	0	0	0	0
58.066	0	0	0	0	0	0	0	0
58.075	0	0	0	0	0	0	0	0
58.084	0	0	0	0	0	0	0	0
58.093	0	0	0	0	0	0	0	0
58.102	0	0	0	0	0	0	0	0
58.111	0	0	0	0	0	0	0	0
58.12	0	0	0	0	0	0	0	0
58.1291	0	0	0	0	0	0	0	0
58.1381	0	0	0	0	0	0	0	0
58.1471	0	0	0	0	0	0	0	0
58.1561	0	0	0	0	0	0	0	0
58.1651	0	0	0	0	0	0	0	0
58.1741	0	0	0	0	0	0	0	0
58.1831	0	0	0	0	0	0	0	0
58.1921	0	0	0	0	0	0	0	0
58.2012	0	0	0	0	0	0	0	0
58.2102	0	0	0	0	0	0	0	0
58.2192	0	0	0	0	0	0	0	0
58.2282	0	0	0	0	0	0	0	0
58.2372	0	0	0	0	0	0	0	0
58.2462	0	0	0	0	0	0	0	0
58.2552	0	0	0	0	0	0	0	0
58.2642	0	0	0	0	0	0	0	0
58.2732	0	0	0	0	0	0	0	0
58.2823	0	0	0	0	0	0	0	0
58.2913	0	0	0	0	0	0	0	0
58.3003	0	0	0	0	0	0	0	0
58.3093	0	0	0	0	0	0	0	0
58.3183	0	0	0	0	0	0	0	0
58.3273	0	0	0	0	0	0	0	0
58.3363	0	0	0	0	0	0	0	0
58.3453	0	0	0	0	0	0	0	0
58.3544	0	0	0	0	0	0	0	0
58.3634	0	0	0	0	0	0	0	0
58.3724	0	0	0	0	0	0	0	0
58.3814	0	0	0	0	0	0	0	0
58.3904	0	0	0	0	0	0	0	0
58.3994	0	0	0	0	0	0	0	0
58.4084	0	0	0	0	0	0	0	0
58.4174	0	0	0	0	0	0	0	0
58.4265	0	0	0	0	0	0	0	0
58.4355	0	0	0	0	0	0	0	0
58.4445	0	0	0	0	0	0	0	0
58.4535	0	0	0	0	0	0	0	0
58.4625	0	0	0	0	0	0	0	0
58.4715	0	0	0	0	0	0	0	0
58.4805	0	0	0	0	0	0	0	0
58.4895	0	0	0	0	0	0	0	0
58.4986	0	0	0	0	0	0	0	0
58.5076	0	0	0	0	0	0	0	0
58.5166	0	0	0	0	0	0	0	0
58.5256	0	0	0	0	0	0	0	0
58.5346	0	0	0	0	0	0	0	0
58.5436	0	0	0	0	0	0	0	0
58.5526	0	0	0	0	0	0	0	0
58.5616	0	0	0	0	0	0	0	0
58.5707	0	0	0	0	0	0	0	0
58.5797	0	0	0	0	0	0	0	0
58.5887	0	0	0	0	0	0	0	0
58.5977	0	0	0	0	0	0	0	0
58.6067	0	0	0	0	0	0	0	0
58.6157	0	0	0	0	0	0	0	0
58.6247	0	0	0	0	0	0	0	0
58.6337	0	0	0	0	0	0	0	0
58.6427	0	0	0	0	0	0	0	0
58.6518	0	0	0	0	0	0	0	0
58.6608	0	0	0	0	0	0	0	0
58.6698	0	0	0	0	0	0	0	0
58.6788	0	0	0	0	0	0	0	0
58.6878	0	0	0	0	0	0	0	0
58.6968	0	0	0	0	0	0	0	0
58.7058	0	0	0	0	0	0	0	0
58.7148	0	0	0	0	0	0	0	0
58.7239	0	0	0	0	0	0	0	0
58.7329	0	0	0	0	0	0	0	0
58.7419	0	0	0	0	0	0	0	0
58.7509	0	0	0	0	0	0	0	0
58.7599	0	0	0	0	0	0	0	0
58.7689	0	0	0	0	0	0	0	0
58.7779	0	0	0	0	0	0	0	0
58.7869	0	0	0	0	0	0	0	0
58.796	0	0	0	0	0	0	0	0
58.805	0	0	0	0	0	0	0	0
58.814	0	0	0	0	0	0	0	0
58.823	0	0	0	0	0	0	0	0
58.832	0	0	0	0	0	0	0	0
58.841	0	0	0	0	0	0	0	0
58.85	0	0	0	0	0	0	0	0
58.859	0	0	0	0	0	0	0	0
58.8681	0	0	0	0	0	0	0	0
58.8771	0	0	0	0	0	0	0	0
58.8861	0	0	0	0	0	0	0	0
58.8951	0	0	0	0	0	0	0	0
58.9041	0	0	0	0	0	0	0	0
58.9131	0	0	0	0	0	0	0	0
58.9221	0	0	0	0	0	0	0	0
58.9311	0	0	0	0	0	0	0	0
58.9402	0	0	0	0	0	0	0	0
58.9492	0	0	0	0	0	0	0	0
58.9582	0	0	0	0	0	0	0	0
58.9672	0	0	0	0	0	0	0	0
58.9762	0	0	0	0	0	0	0	0
58.9852	0	0	0	0	0	0	0	0
58.9942	0	0	0	0	0	0	0	0
59.0032	0	0	0	0	0	0	0	0
59.0122	0	0	0	0	0	0	0	0
59.0213	0	0	0	0	0	0	0	0
59.0303	0	0	0	0	0	0	0	0
59.0393	0	0	0	0	0	0	0	0
59.0483	0	0	0	0	0	0	0	0
59.0573	0	0	0	0	0	0	0	0
59.0663	0	0	0	0	0	0	0	0
59.0753	0	0	0	0	0	0	0	0
59.0843	0	0	0	0	0	0	0	0
59.0934	0	0	0	0	0	0	0	0
59.1024	0	0	0	0	0	0	0	0
59.1114	0	0	0	0	0	0	0	0
59.1204	0	0	0	0	0	0	0	0
59.1294	0	0	0	0	0	0	0	0
59.1384	0	0	0	0	0	0	0	0
59.1474	0	0	0	0	0	0	0	0
59.1564	0	0	0	0	0	0	0	0
59.1655	0	0	0	0	0	0	0	0
59.1745	0	0	0	0	0	0	0	0
59.1835	0	0	0	0	0	0	0	0
59.1925	0	0	0	0	0	0	0	0
59.2015	0	0	0	0	0	0	0	0
59.2105	0	0	0	0	0	0	0	0
59.2195	0	0	0	0	0	0	0	0
59.2285	0	0	0	0	0	0	0	0
59.2376	0	0	0	0	0	0	0	0
59.2466	0	0	0	0	0	0	0	0
59.2556	0	0	0	0	0	0	0	0
59.2646	0	0	0	0	0	0	0	0
59.2736	0	0	0	0	0	0	0	0
59.2826	0	0	0	0	0	0	0	0
59.2916	0	0	0	0	0	0	0	0
59.3006	0	0	0	0	0	0	0	0
59.3096	0	0	0	0	0	0	0	0
59.3187	0	0	0	0	0	0	0	0
59.3277	0	0	0	0	0	0	0	0
59.3367	0	0	0	0	0	0	0	0
59.3457	0	0	0	0	0	0	0	0
59.3547	0	0	0	0	0	0	0	0
59.3637	0	0	0	0	0	0	0	0
59.3727	0	0	0	0	0	0	0	0
59.3817	0	0	0	0	0	0	0	0
59.3908	0	0	0	0	0	0	0	0
59.3998	0	0	0	0	0	0	0	0
59.4088	0	0	0	0	0	0	0	0
59.4178	0	0	0	0	0	0	0	0
59.4268	0	0	0	0	0	0	0	0
59.4358	0	0	0	0	0	0	0	0
59.4448	0	0	0	0	0	0	0	0
59.4538	0	0	0	0	0	0	0	0
59.4629	0	0	0	0	0	0	0	0
59.4719	0	0	0	0	0	0	0	0
59.4809	0	0	0	0	0	0	0	0
59.4899	0	0	0	0	0	0	0	0
59.4989	0	0	0	0	0	0	0	0
59.5079	0	0	0	0	0	0	0	0
59.5169	0	0	0	0	0	0	0	0
59.5259	0	0	0	0	0	0	0	0
59.535	0	0	0	0	0	0	0	0
59.544	0	0	0	0	0	0	0	0
59.553	0	0	0	0	0	0	0	0
59.562	0	0	0	0	0	0	0	0
59.571	0	0	0	0	0	0	0	0
59.58	0	0	0	0	0	0	0	0
59.589	0	0	0	0	0	0	0	0
59.598	0	0	0	0	0	0	0	0
59.6071	0	0	0	0	0	0	0	0
59.6161	0	0	0	0	0	0	0	0
59.6251	0	0	0	0	0	0	0	0
59.6341	0	0	0	0	0	0	0	0
59.6431	0	0	0	0	0	0	0	0
59.6521	0	0	0	0	0	0	0	0
59.6611	0	0	0	0	0	0	0	0
59.6701	0	0	0	0	0	0	0	0
59.6791	0	0	0	0	0	0	0	0
59.6882	0	0	0	0	0	0	0	0
59.6972	0	0	0	0	0	0	0	0
59.7062	0	0	0	0	0	0	0	0
59.7152	0	0	0	0	0	0	0	0
59.7242	0	0	0	0	0	0	0	0
59.7332	0	0	0	0	0	0	0	0
59.7422	0	0	0	0	0	0	0	0
59.7512	0	0	0	0	0	0	0	0
59.7603	0	0	0	0	0	0	0	0
59.7693	0	0	0	0	0	0	0	0
59.7783	0	0	0	0	0	0	0	0
59.7873	0	0	0	0	0	0	0	0
59.7963	0	0	0	0	0	0	0	0
59.8053	0	0	0	0	0	0	0	0
59.8143	0	0	0	0	0	0	0	0
59.8233	0	0	0	0	0	0	0	0
59.8324	0	0	0	0	0	0	0	0
59.8414	0	0	0	0	0	0	0	0
59.8504	0	0	0	0	0	0	0	0
59.8594	0	0	0	0	0	0	0	0
59.8684	0	0	0	0	0	0	0	0
59.8774	0	0	0	0	0	0	0	0
59.8864	0	0	0	0	0	0	0	0
59.8954	0	0	0	0	0	0	0	0
59.9045	0	0	0	0	0	0	0	0
59.9135	0	0	0	0	0	0	0	0
59.9225	0	0	0	0	0	0	0	0
59.9315	0	0	0	0	0	0	0	0
59.9405	0	0	0	0	0	0	0	0
59.9495	0	0	0	0	0	0	0	0
59.9585	0	0	0	0	0	0	0	0
59.9675	0	0	0	0	0	0	0	0
59.9765	0	0	0	0	0	0	0	0
59.9856	0	0	0	0	0	0	0	0
59.9946	0	0	0	0	0	0	0	0
60.0036	0	0	0	0	0	0	0	0
60.0126	0	0	0	0	0	0	0	0
60.0216	0	0	0	0	0	0	0	0
60.0306	0	0	0	0	0	0	0	0
60.0396	0	0	0	0	0	0	0	0
60.0486	0	0	0	0	0	0	0	0
60.0577	0	0	0	0	0	0	0	0
60.0667	0	0	0	0	0	0	0	0
60.0757	0	0	0	0	0	0	0	0
60.0847	0	0	0	0	0	0	0	0
60.0937	0	0	0	0	0	0	0	0
60.1027	0	0	0	0	0	0	0	0
60.1117	0	0	0	0	0	0	0	0
60.1207	0	0	0	0	0	0	0	0
60.1298	0	0	0	0	0	0	0	0
60.1388	0	0	0	0	0	0	0	0
60.1478	0	0	0	0	0	0	0	0
60.1568	0	0	0	0	0	0	0	0
60.1658	0	0	0	0	0	0	0	0
60.1748	0	0	0	0	0	0	0	0
60.1838	0	0	0	0	0	0	0	0
60.1928	0	0	0	0	0	0	0	0
60.2019	0	0	0	0	0	0	0	0
60.2109	0	0	0	0	0	0	0	0
60.2199	0	0	0	0	0	0	0	0
60.2289	0	0	0	0	0	0	0	0
60.2379	0	0	0	0	0	0	0	0
60.2469	0	0	0	0	0	0	0	0
60.2559	0	0	0	0	0	0	0	0
60.2649	0	0	0	0	0	0	0	0
60.274	0	0	0	0	0	0	0	0
60.283	0	0	0	0	0	0	0	0
60.292	0	0	0	0	0	0	0	0
60.301	0	0	0	0	0	0	0	0
60.31	0	0	0	0	0	0	0	0
60.319	0	0	0	0	0	0	0	0
60.328	0	0	0	0	0	0	0	0
60.337	0	0	0	0	0	0	0	0
60.346	0	0	0	0	0	0	0	0
60.3551	0	0	0	0	0	0	0	0
60.3641	0	0	0	0	0	0	0	0
60.3731	0	0	0	0	0	0	0	0
60.3821	0	0	0	0	0	0	0	0
60.3911	0	0	0	0	0	0	0	0
60.4001	0	0	0	0	0	0	0	0
60.4091	0	0	0	0	0	0	0	0
60.4181	0	0	0	0	0	0	0	0
60.4272	0	0	0	0	0	0	0	0
60.4362	0	0	0	0	0	0	0	0
60.4452	0	0	0	0	0	0	0	0
60.4542	0	0	0	0	0	0	0	0
60.4632	0	0	0	0	0	0	0	0
60.4722	0	0	0	0	0	0	0	0
60.4812	0	0	0	0	0	0	0	0
60.4902	0	0	0	0	0	0	0	0
60.4993	0	0	0	0	0	0	0	0
60.5083	0	0	0	0	0	0	0	0
60.5173	0	0	0	0	0	0	0	0
60.5263	0	0	0	0	0	0	0	0
60.5353	0	0	0	0	0	0	0	0
60.5443	0	0	0	0	0	0	0	0
60.5533	0	0	0	0	0	0	0	0
60.5623	0	0	0	0	0	0	0	0
60.5714	0	0	0	0	0	0	0	0
60.5804	0	0	0	0	0	0	0	0
60.5894	0	0	0	0	0	0	0	0
60.5984	0	0	0	0	0	0	0	0
60.6074	0	0	0	0	0	0	0	0
60.6164	0	0	0	0	0	0	0	0
60.6254	0	0	0	0	0	0	0	0
60.6344	0	0	0	0	0	0	0	0
60.6435	0	0	0	0	0	0	0	0
60.6525	0	0	0	0	0	0	0	0
60.6615	0	0	0	0	0	0	0	0
60.6705	0	0	0	0	0	0	0	0
60.6795	0	0	0	0	0	0	0	0
60.6885	0	0	0	0	0	0	0	0
60.6975	0	0	0	0	0	0	0	0
60.7065	0	0	0	0	0	0	0	0
60.7155	0	0	0	0	0	0	0	0
60.7246	0	0	0	0	0	0	0	0
60.7336	0	0	0	0	0	0	0	0
60.7426	0	0	0	0	0	0	0	0
60.7516	0	0	0	0	0	0	0	0
60.7606	0	0	0	0	0	0	0	0
60.7696	0	0	0	0	0	0	0	0
60.7786	0	0	0	0	0	0	0	0
60.7876	0	0	0	0	0	0	0	0
60.7967	0	0	0	0	0	0	0	0
60.8057	0	0	0	0	0	0	0	0
60.8147	0	0	0	0	0	0	0	0
60.8237	0	0	0	0	0	0	0	0
60.8327	0	0	0	0	0	0	0	0
60.8417	0	0	0	0	0	0	0	0
60.8507	0	0	0	0	0	0	0	0
60.8597	0	0	0	0	0	0	0	0
60.8688	0	0	0	0	0	0	0	0
60.8778	0	0	0	0	0	0	0	0
60.8868	0	0	0	0	0	0	0	0
60.8958	0	0	0	0	0	0	0	0
60.9048	0	0	0	0	0	0	0	0
60.9138	0	0	0	0	0	0	0	0
60.9228	0	0	0	0	0	0	0	0
60.9318	0	0	0	0	0	0	0	0
60.9409	0	0	0	0	0	0	0	0
60.9499	0	0	0	0	0	0	0	0
60.9589	0	0	0	0	0	0	0	0
60.9679	0	0	0	0	0	0	0	0
60.9769	0	0	0	0	0	0	0	0
60.9859	0	0	0	0	0	0	0	0
60.9949	0	0	0	0	0	0	0	0
61.0039	0	0	0	0	0	0	0	0
61.0129	0	0	0	0	0	0	0	0
61.022	0	0	0	0	0	0	0	0
61.031	0	0	0	0	0	0	0	0
61.04	0	0	0	0	0	0	0	0
61.049	0	0	0	0	0	0	0	0
61.058	0	0	0	0	0	0	0	0
61.067	0	0	0	0	0	0	0	0
61.076	0	0	0	0	0	0	0	0
61.085	0	0	0	0	0	0	0	0
61.0941	0	0	0	0	0	0	0	0
61.1031	0	0	0	0	0	0	0	0
61.1121	0	0	0	0	0	0	0	0
61.1211	0	0	0	0	0	0	0	0
61.1301	0	0	0	0	0	0	0	0
61.1391	0	0	0	0	0	0	0	0
61.1481	0	0	0	0	0	0	0	0
61.1571	0	0	0	0	0	0	0	0
61.1662	0	0	0	0	0	0	0	0
61.1752	0	0	0	0	0	0	0	0
61.1842	0	0	0	0	0	0	0	0
61.1932	0	0	0	0	0	0	0	0
61.2022	0	0	0	0	0	0	0	0
61.2112	0	0	0	0	0	0	0	0
61.2202	0	0	0	0	0	0	0	0
61.2292	0	0	0	0	0	0	0	0
61.2383	0	0	0	0	0	0	0	0
61.2473	0	0	0	0	0	0	0	0
61.2563	0	0	0	0	0	0	0	0
61.2653	0	0	0	0	0	0	0	0
61.2743	0	0	0	0	0	0	0	0
61.2833	0	0	0	0	0	0	0	0
61.2923	0	0	0	0	0	0	0	0
61.3013	0	0	0	0	0	0	0	0
61.3104	0	0	0	0	0	0	0	0
61.3194	0	0	0	0	0	0	0	0
61.3284	0	0	0	0	0	0	0	0
61.3374	0	0	0	0	0	0	0	0
61.3464	0	0	0	0	0	0	0	0
61.3554	0	0	0	0	0	0	0	0
61.3644	0	0	0	0	0	0	0	0
61.3734	0	0	0	0	0	0	0	0
61.3824	0	0	0	0	0	0	0	0
61.3915	0	0	0	0	0	0	0	0
61.4005	0	0	0	0	0	0	0	0
61.4095	0	0	0	0	0	0	0	0
61.4185	0	0	0	0	0	0	0	0
61.4275	0	0	0	0	0	0	0	0
61.4365	0	0	0	0	0	0	0	0
61.4455	0	0	0	0	0	0	0	0
61.4545	0	0	0	0	0	0	0	0
61.4636	0	0	0	0	0	0	0	0
61.4726	0	0	0	0	0	0	0	0
61.4816	0	0	0	0	0	0	0	0
61.4906	0	0	0	0	0	0	0	0
61.4996	0	0	0	0	0	0	0	0
61.5086	0	0	0	0	0	0	0	0
61.5176	0	0	0	0	0	0	0	0
61.5266	0	0	0	0	0	0	0	0
61.5357	0	0	0	0	0	0	0	0
61.5447	0	0	0	0	0	0	0	0
61.5537	0	0	0	0	0	0	0	0
61.5627	0	0	0	0	0	0	0	0
61.5717	0	0	0	0	0	0	0	0
61.5807	0	0	0	0	0	0	0	0
61.5897	0	0	0	0	0	0	0	0
61.5987	0	0	0	0	0	0	0	0
61.6078	0	0	0	0	0	0	0	0
61.6168	0	0	0	0	0	0	0	0
61.6258	0	0	0	0	0	0	0	0
61.6348	0	0	0	0	0	0	0	0
61.6438	0	0	0	0	0	0	0	0
61.6528	0	0	0	0	0	0	0	0
61.6618	0	0	0	0	0	0	0	0
61.6708	0	0	0	0	0	0	0	0
61.6798	0	0	0	0	0	0	0	0
61.6889	0	0	0	0	0	0	0	0
61.6979	0	0	0	0	0	0	0	0
61.7069	0	0	0	0	0	0	0	0
61.7159	0	0	0	0	0	0	0	0
61.7249	0	0	0	0	0	0	0	0
61.7339	0	0	0	0	0	0	0	0
61.7429	0	0	0	0	0	0	0	0
61.7519	0	0	0	0	0	0	0	0
61.761	0	0	0	0	0	0	0	0
61.77	0	0	0	0	0	0	0	0
61.779	0	0	0	0	0	0	0	0
61.788	0	0	0	0	0	0	0	0
61.797	0	0	0	0	0	0	0	0
61.806	0	0	0	0	0	0	0	0
61.815	0	0	0	0	0	0	0	0
61.824	0	0	0	0	0	0	0	0
61.8331	0	0	0	0	0	0	0	0
61.8421	0	0	0	0	0	0	0	0
61.8511	0	0	0	0	0	0	0	0
61.8601	0	0	0	0	0	0	0	0
61.8691	0	0	0	0	0	0	0	0
61.8781	0	0	0	0	0	0	0	0
61.8871	0	0	0	0	0	0	0	0
61.8961	0	0	0	0	0	0	0	0
61.9052	0	0	0	0	0	0	0	0
61.9142	0	0	0	0	0	0	0	0
61.9232	0	0	0	0	0	0	0	0
61.9322	0	0	0	0	0	0	0	0
61.9412	0	0	0	0	0	0	0	0
61.9502	0	0	0	0	0	0	0	0
61.9592	0	0	0	0	0	0	0	0
61.9682	0	0	0	0	0	0	0	0
61.9773	0	0	0	0	0	0	0	0
61.9863	0	0	0	0	0	0	0	0
61.9953	0	0	0	0	0	0	0	0
62.0043	0	0	0	0	0	0	0	0
62.0133	0	0	0	0	0	0	0	0
62.0223	0	0	0	0	0	0	0	0
62.0313	0	0	0	0	0	0	0	0
62.0403	0	0	0	0	0	0	0	0
62.0493	0	0	0	0	0	0	0	0
62.0584	0	0	0	0	0	0	0	0
62.0674	0	0	0	0	0	0	0	0
62.0764	0	0	0	0	0	0	0	0
62.0854	0	0	0	0	0	0	0	0
62.0944	0	0	0	0	0	0	0	0
62.1034	0	0	0	0	0	0	0	0
62.1124	0	0	0	0	0	0	0	0
62.1214	0	0	0	0	0	0	0	0
62.1305	0	0	0	0	0	0	0	0
62.1395	0	0	0	0	0	0	0	0
62.1485	0	0	0	0	0	0	0	0
62.1575	0	0	0	0	0	0	0	0
62.1665	0	0	0	0	0	0	0	0
62.1755	0	0	0	0	0	0	0	0
62.1845	0	0	0	0	0	0	0	0
62.1935	0	0	0	0	0	0	0	0
62.2026	0	0	0	0	0	0	0	0
62.2116	0	0	0	0	0	0	0	0
62.2206	0	0	0	0	0	0	0	0
62.2296	0	0	0	0	0	0	0	0
62.2386	0	0	0	0	0	0	0	0
62.2476	0	0	0	0	0	0	0	0
62.2566	0	0	0	0	0	0	0	0
62.2656	0	0	0	0	0	0	0	0
62.2747	0	0	0	0	0	0	0	0
62.2837	0	0	0	0	0	0	0	0
62.2927	0	0	0	0	0	0	0	0
62.3017	0	0	0	0	0	0	0	0
62.3107	0	0	0	0	0	0	0	0
62.3197	0	0	0	0	0	0	0	0
62.3287	0	0	0	0	0	0	0	0
62.3377	0	0	0	0	0	0	0	0
62.3468	0	0	0	0	0	0	0	0
62.3558	0	0	0	0	0	0	0	0
62.3648	0	0	0	0	0	0	0	0
62.3738	0	0	0	0	0	0	0	0
62.3828	0	0	0	0	0	0	0	0
62.3918	0	0	0	0	0	0	0	0
62.4008	0	0	0	0	0	0	0	0
62.4098	0	0	0	0	0	0	0	0
62.4188	0	0	0	0	0	0	0	0
62.4279	0	0	0	0	0	0	0	0
62.4369	0	0	0	0	0	0	0	0
62.4459	0	0	0	0	0	0	0	0
62.4549	0	0	0	0	0	0	0	0
62.4639	0	0	0	0	0	0	0	0
62.4729	0	0	0	0	0	0	0	0
62.4819	0	0	0	0	0	0	0	0
62.4909	0	0	0	0	0	0	0	0
62.5	0	0	0	0	0	0	0	0
62.509	0	0	0	0	0	0	0	0
62.518	0	0	0	0	0	0	0	0
62.527	0	0	0	0	0	0	0	0
62.536	0	0	0	0	0	0	0	0
62.545	0	0	0	0	0	0	0	0
62.554	0	0	0	0	0	0	0	0
62.563	0	0	0	0	0	0	0	0
62.5721	0	0	0	0	0	0	0	0
62.5811	0	0	0	0	0	0	0	0
62.5901	0	0	0	0	0	0	0	0
62.5991	0	0	0	0	0	0	0	0
62.6081	0	0	0	0	0	0	0	0
62.6171	0	0	0	0	0	0	0	0
62.6261	0	0	0	0	0	0	0	0
62.6351	0	0	0	0	0	0	0	0
62.6442	0	0	0	0	0	0	0	0
62.6532	0	0	0	0	0	0	0	0
62.6622	0	0	0	0	0	0	0	0
62.6712	0	0	0	0	0	0	0	0
62.6802	0	0	0	0	0	0	0	0
62.6892	0	0	0	0	0	0	0	0
62.6982	0	0	0	0	0	0	0	0
62.7072	0	0	0	0	0	0	0	0
62.7162	0	0	0	0	0	0	0	0
62.7253	0	0	0	0	0	0	0	0
62.7343	0	0	0	0	0	0	0	0
62.7433	0	0	0	0	0	0	0	0
62.7523	0	0	0	0	0	0	0	0
62.7613	0	0	0	0	0	0	0	0
62.7703	0	0	0	0	0	0	0	0
62.7793	0	0	0	0	0	0	0	0
62.7883	0	0	0	0	0	0	0	0
62.7974	0	0	0	0	0	0	0	0
62.8064	0	0	0	0	0	0	0	0
62.8154	0	0	0	0	0	0	0	0
62.8244	0	0	0	0	0	0	0	0
62.8334	0	0	0	0	0	0	0	0
62.8424	0	0	0	0	0	0	0	0
62.8514	0	0	0	0	0	0	0	0
62.8604	0	0	0	0	0	0	0	0
62.8695	0	0	0	0	0	0	0	0
62.8785	0	0	0	0	0	0	0	0
62.8875	0	0	0	0	0	0	0	0
62.8965	0	0	0	0	0	0	0	0
62.9055	0	0	0	0	0	0	0	0
62.9145	0	0	0	0	0	0	0	0
62.9235	0	0	0	0	0	0	0	0
62.9325	0	0	0	0	0	0	0	0
62.9416	0	0	0	0	0	0	0	0
62.9506	0	0	0	0	0	0	0	0
62.9596	0	0	0	0	0	0	0	0
62.9686	0	0	0	0	0	0	0	0
62.9776	0	0	0	0	0	0	0	0
62.9866	0	0	0	0	0	0	0	0
62.9956	0	0	0	0	0	0	0	0
63.0046	0	0	0	0	0	0	0	0
63.0137	0	0	0	0	0	0	0	0
63.0227	0	0	0	0	0	0	0	0
63.0317	0	0	0	0	0	0	0	0
63.0407	0	0	0	0	0	0	0	0
63.0497	0	0	0	0	0	0	0	0
63.0587	0	0	0	0	0	0	0	0
63.0677	0	0	0	0	0	0	0	0
63.0767	0	0	0	0	0	0	0	0
63.0857	0	0	0	0	0	0	0	0
63.0948	0	0	0	0	0	0	0	0
63.1038	0	0	0	0	0	0	0	0
63.1128	0	0	0	0	0	0	0	0
63.1218	0	0	0	0	0	0	0	0
63.1308	0	0	0	0	0	0	0	0
63.1398	0	0	0	0	0	0	0	0
63.1488	0	0	0	0	0	0	0	0
63.1578	0	0	0	0	0	0	0	0
63.1669	0	0	0	0	0	0	0	0
63.1759	0	0	0	0	0	0	0	0
63.1849	0	0	0	0	0	0	0	0
63.1939	0	0	0	0	0	0	0	0
63.2029	0	0	0	0	0	0	0	0
63.2119	0	0	0	0	0	0	0	0
63.2209	0	0	0	0	0	0	0	0
63.2299	0	0	0	0	0	0	0	0
63.239	0	0	0	0	0	0	0	0
63.248	0	0	0	0	0	0	0	0
63.257	0	0	0	0	0	0	0	0
63.266	0	0	0	0	0	0	0	0
63.275	0	0	0	0	0	0	0	0
63.284	0	0	0	0	0	0	0	0
63.293	0	0	0	0	0	0	0	0
63.302	0	0	0	0	0	0	0	0
63.3111	0	0	0	0	0	0	0	0
63.3201	0	0	0	0	0	0	0	0
63.3291	0	0	0	0	0	0	0	0
63.3381	0	0	0	0	0	0	0	0
63.3471	0	0	0	0	0	0	0	0
63.3561	0	0	0	0	0	0	0	0
63.3651	0	0	0	0	0	0	0	0
63.3741	0	0	0	0	0	0	0	0
63.3831	0	0	0	0	0	0	0	0
63.3922	0	0	0	0	0	0	0	0
63.4012	0	0	0	0	0	0	0	0
63.4102	0	0	0	0	0	0	0	0
63.4192	0	0	0	0	0	0	0	0
63.4282	0	0	0	0	0	0	0	0
63.4372	0	0	0	0	0	0	0	0
63.4462	0	0	0	0	0	0	0	0
63.4552	0	0	0	0	0	0	0	0
63.4643	0	0	0	0	0	0	0	0
63.4733	0	0	0	0	0	0	0	0
63.4823	0	0	0	0	0	0	0	0
63.4913	0	0	0	0	0	0	0	0
63.5003	0	0	0	0	0	0	0	0
63.5093	0	0	0	0	0	0	0	0
63.5183	0	0	0	0	0	0	0	0
63.5273	0	0	0	0	0	0	0	0
63.5364	0	0	0	0	0	0	0	0
63.5454	0	0	0	0	0	0	0	0
63.5544	0	0	0	0	0	0	0	0
63.5634	0	0	0	0	0	0	0	0
63.5724	0	0	0	0	0	0	0	0
63.5814	0	0	0	0	0	0	0	0
63.5904	0	0	0	0	0	0	0	0
63.5994	0	0	0	0	0	0	0	0
63.6085	0	0	0	0	0	0	0	0
63.6175	0	0	0	0	0	0	0	0
63.6265	0	0	0	0	0	0	0	0
63.6355	0	0	0	0	0	0	0	0
63.6445	0	0	0	0	0	0	0	0
63.6535	0	0	0	0	0	0	0	0
63.6625	0	0	0	0	0	0	0	0
63.6715	0	0	0	0	0	0	0	0
63.6806	0	0	0	0	0	0	0	0
63.6896	0	0	0	0	0	0	0	0
63.6986	0	0	0	0	0	0	0	0
63.7076	0	0	0	0	0	0	0	0
63.7166	0	0	0	0	0	0	0	0
63.7256	0	0	0	0	0	0	0	0
63.7346	0	0	0	0	0	0	0	0
63.7436	0	0	0	0	0	0	0	0
63.7526	0	0	0	0	0	0	0	0
63.7617	0	0	0	0	0	0	0	0
63.7707	0	0	0	0	0	0	0	0
63.7797	0	0	0	0	0	0	0	0
63.7887	0	0	0	0	0	0	0	0
63.7977	0	0	0	0	0	0	0	0
63.8067	0	0	0	0	0	0	0	0
63.8157	0	0	0	0	0	0	0	0
63.8247	0	0	0	0	0	0	0	0
63.8338	0	0	0	0	0	0	0	0
63.8428	0	0	0	0	0	0	0	0
63.8518	0	0	0	0	0	0	0	0
63.8608	0	0	0	0	0	0	0	0
63.8698	0	0	0	0	0	0	0	0
63.8788	0	0	0	0	0	0	0	0
63.8878	0	0	0	0	0	0	0	0
63.8968	0	0	0	0	0	0	0	0
63.9059	0	0	0	0	0	0	0	0
63.9149	0	0	0	0	0	0	0	0
63.9239	0	0	0	0	0	0	0	0
63.9329	0	0	0	0	0	0	0	0
63.9419	0	0	0	0	0	0	0	0
63.9509	0	0	0	0	0	0	0	0
63.9599	0	0	0	0	0	0	0	0
63.9689	0	0	0	0	0	0	0	0
63.978	0	0	0	0	0	0	0	0
63.987	0	0	0	0	0	0	0	0
63.996	0	0	0	0	0	0	0	0
64.005	0	0	0	0	0	0	0	0
64.014	0	0	0	0	0	0	0	0
64.023	0	0	0	0	0	0	0	0
64.032	0	0	0	0	0	0	0	0
64.041	0	0	0	0	0	0	0	0
64.0501	0	0	0	0	0	0	0	0
64.0591	0	0	0	0	0	0	0	0
64.0681	0	0	0	0	0	0	0	0
64.0771	0	0	0	0	0	0	0	0
64.0861	0	0	0	0	0	0	0	0
64.0951	0	0	0	0	0	0	0	0
64.1041	0	0	0	0	0	0	0	0
64.1131	0	0	0	0	0	0	0	0
64.1221	0	0	0	0	0	0	0	0
64.1312	0	0	0	0	0	0	0	0
64.1402	0	0	0	0	0	0	0	0
64.1492	0	0	0	0	0	0	0	0
64.1582	0	0	0	0	0	0	0	0
64.1672	0	0	0	0	0	0	0	0
64.1762	0	0	0	0	0	0	0	0
64.1852	0	0	0	0	0	0	0	0
64.1942	0	0	0	0	0	0	0	0
64.2033	0	0	0	0	0	0	0	0
64.2123	0	0	0	0	0	0	0	0
64.2213	0	0	0	0	0	0	0	0
64.2303	0	0	0	0	0	0	0	0
64.2393	0	0	0	0	0	0	0	0
64.2483	0	0	0	0	0	0	0	0
64.2573	0	0	0	0	0	0	0	0
64.2663	0	0	0	0	0	0	0	0
64.2754	0	0	0	0	0	0	0	0
64.2844	0	0	0	0	0	0	0	0
64.2934	0	0	0	0	0	0	0	0
64.3024	0	0	0	0	0	0	0	0
64.3114	0	0	0	0	0	0	0	0
64.3204	0	0	0	0	0	0	0	0
64.3294	0	0	0	0	0	0	0	0
64.3384	0	0	0	0	0	0	0	0
64.3475	0	0	0	0	0	0	0	0
64.3565	0	0	0	0	0	0	0	0
64.3655	0	0	0	0	0	0	0	0
64.3745	0	0	0	0	0	0	0	0
64.3835	0	0	0	0	0	0	0	0
64.3925	0	0	0	0	0	0	0	0
64.4015	0	0	0	0	0	0	0	0
64.4105	0	0	0	0	0	0	0	0
64.4195	0	0	0	0	0	0	0	0
64.4286	0	0	0	0	0	0	0	0
64.4376	0	0	0	0	0	0	0	0
64.4466	0	0	0	0	0	0	0	0
64.4556	0	0	0	0	0	0	0	0
64.4646	0	0	0	0	0	0	0	0
64.4736	0	0	0	0	0	0	0	0
64.4826	0	0	0	0	0	0	0	0
64.4916	0	0	0	0	0	0	0	0
64.5007	0	0	0	0	0	0	0	0
64.5097	0	0	0	0	0	0	0	0
64.5187	0	0	0	0	0	0	0	0
64.5277	0	0	0	0	0	0	0	0
64.5367	0	0	0	0	0	0	0	0
64.5457	0	0	0	0	0	0	0	0
64.5547	0	0	0	0	0	0	0	0
64.5637	0	0	0	0	0	0	0	0
64.5728	0	0	0	0	0	0	0	0
64.5818	0	0	0	0	0	0	0	0
64.5908	0	0	0	0	0	0	0	0
64.5998	0	0	0	0	0	0	0	0
64.6088	0	0	0	0	0	0	0	0
64.6178	0	0	0	0	0	0	0	0
64.6268	0	0	0	0	0	0	0	0
64.6358	0	0	0	0	0	0	0	0
64.6449	0	0	0	0	0	0	0	0
64.6539	0	0	0	0	0	0	0	0
64.6629	0	0	0	0	0	0	0	0
64.6719	0	0	0	0	0	0	0	0
64.6809	0	0	0	0	0	0	0	0
64.6899	0	0	0	0	0	0	0	0
64.6989	0	0	0	0	0	0	0	0
64.7079	0	0	0	0	0	0	0	0
64.717	0	0	0	0	0	0	0	0
64.726	0	0	0	0	0	0	0	0
64.735	0	0	0	0	0	0	0	0
64.744	0	0	0	0	0	0	0	0
64.753	0	0	0	0	0	0	0	0
64.762	0	0	0	0	0	0	0	0
64.771	0	0	0	0	0	0	0	0
64.78	0	0	0	0	0	0	0	0
64.789	0	0	0	0	0	0	0	0
64.7981	0	0	0	0	0	0	0	0
64.8071	0	0	0	0	0	0	0	0
64.8161	0	0	0	0	0	0	0	0
64.8251	0	0	0	0	0	0	0	0
64.8341	0	0	0	0	0	0	0	0
64.8431	0	0	0	0	0	0	0	0
64.8521	0	0	0	0	0	0	0	0
64.8611	0	0	0	0	0	0	0	0
64.8702	0	0	0	0	0	0	0	0
64.8792	0	0	0	0	0	0	0	0
64.8882	0	0	0	0	0	0	0	0
64.8972	0	0	0	0	0	0	0	0
64.9062	0	0	0	0	0	0	0	0
64.9152	0	0	0	0	0	0	0	0
64.9242	0	0	0	0	0	0	0	0
64.9332	0	0	0	0	0	0	0	0
64.9423	0	0	0	0	0	0	0	0
64.9513	0	0	0	0	0	0	0	0
64.9603	0	0	0	0	0	0	0	0
64.9693	0	0	0	0	0	0	0	0
64.9783	0	0	0	0	0	0	0	0
64.9873	0	0	0	0	0	0	0	0
64.9963	0	0	0	0	0	0	0	0
65.0053	0	0	0	0	0	0	0	0
65.0144	0	0	0	0	0	0	0	0
65.0234	0	0	0	0	0	0	0	0
65.0324	0	0	0	0	0	0	0	0
65.0414	0	0	0	0	0	0	0	0
65.0504	0	0	0	0	0	0	0	0
65.0594	0	0	0	0	0	0	0	0
65.0684	0	0	0	0	0	0	0	0
65.0774	0	0	0	0	0	0	0	0
65.0865	0	0	0	0	0	0	0	0
65.0955	0	0	0	0	0	0	0	0
65.1045	0	0	0	0	0	0	0	0
65.1135	0	0	0	0	0	0	0	0
65.1225	0	0	0	0	0	0	0	0
65.1315	0	0	0	0	0	0	0	0
65.1405	0	0	0	0	0	0	0	0
65.1495	0	0	0	0	0	0	0	0
65.1585	0	0	0	0	0	0	0	0
65.1676	0	0	0	0	0	0	0	0
65.1766	0	0	0	0	0	0	0	0
65.1856	0	0	0	0	0	0	0	0
65.1946	0	0	0	0	0	0	0	0
65.2036	0	0	0	0	0	0	0	0
65.2126	0	0	0	0	0	0	0	0
65.2216	0	0	0	0	0	0	0	0
65.2306	0	0	0	0	0	0	0	0
65.2397	0	0	0	0	0	0	0	0
65.2487	0	0	0	0	0	0	0	0
65.2577	0	0	0	0	0	0	0	0
65.2667	0	0	0	0	0	0	0	0
65.2757	0	0	0	0	0	0	0	0
65.2847	0	0	0	0	0	0	0	0
65.2937	0	0	0	0	0	0	0	0
65.3027	0	0	0	0	0	0	0	0
65.3118	0	0	0	0	0	0	0	0
65.3208	0	0	0	0	0	0	0	0
65.3298	0	0	0	0	0	0	0	0
65.3388	0	0	0	0	0	0	0	0
65.3478	0	0	0	0	0	0	0	0
65.3568	0	0	0	0	0	0	0	0
65.3658	0	0	0	0	0	0	0	0
65.3748	0	0	0	0	0	0	0	0
65.3839	0	0	0	0	0	0	0	0
65.3929	0	0	0	0	0	0	0	0
65.4019	0	0	0	0	0	0	0	0
65.4109	0	0	0	0	0	0	0	0
65.4199	0	0	0	0	0	0	0	0
65.4289	0	0	0	0	0	0	0	0
65.4379	0	0	0	0	0	0	0	0
65.4469	0	0	0	0	0	0	0	0
65.4559	0	0	0	0	0	0	0	0
65.465	0	0	0	0	0	0	0	0
65.474	0	0	0	0	0	0	0	0
65.483	0	0	0	0	0	0	0	0
65.492	0	0	0	0	0	0	0	0
65.501	0	0	0	0	0	0	0	0
65.51	0	0	0	0	0	0	0	0
65.519	0	0	0	0	0	0	0	0
65.528	0	0	0	0	0	0	0	0
65.5371	0	0	0	0	0	0	0	0
65.5461	0	0	0	0	0	0	0	0
65.5551	0	0	0	0	0	0	0	0
65.5641	0	0	0	0	0	0	0	0
65.5731	0	0	0	0	0	0	0	0
65.5821	0	0	0	0	0	0	0	0
65.5911	0	0	0	0	0	0	0	0
65.6001	0	0	0	0	0	0	0	0
65.6092	0	0	0	0	0	0	0	0
65.6182	0	0	0	0	0	0	0	0
65.6272	0	0	0	0	0	0	0	0
65.6362	0	0	0	0	0	0	0	0
65.6452	0	0	0	0	0	0	0	0
65.6542	0	0	0	0	0	0	0	0
65.6632	0	0	0	0	0	0	0	0
65.6722	0	0	0	0	0	0	0	0
65.6813	0	0	0	0	0	0	0	0
65.6903	0	0	0	0	0	0	0	0
65.6993	0	0	0	0	0	0	0	0
65.7083	0	0	0	0	0	0	0	0
65.7173	0	0	0	0	0	0	0	0
65.7263	0	0	0	0	0	0	0	0
65.7353	0	0	0	0	0	0	0	0
65.7443	0	0	0	0	0	0	0	0
65.7534	0	0	0	0	0	0	0	0
65.7624	0	0	0	0	0	0	0	0
65.7714	0	0	0	0	0	0	0	0
65.7804	0	0	0	0	0	0	0	0
65.7894	0	0	0	0	0	0	0	0
65.7984	0	0	0	0	0	0	0	0
65.8074	0	0	0	0	0	0	0	0
65.8164	0	0	0	0	0	0	0	0
65.8254	0	0	0	0	0	0	0	0
65.8345	0	0	0	0	0	0	0	0
65.8435	0	0	0	0	0	0	0	0
65.8525	0	0	0	0	0	0	0	0
65.8615	0	0	0	0	0	0	0	0
65.8705	0	0	0	0	0	0	0	0
65.8795	0	0	0	0	0	0	0	0
65.8885	0	0	0	0	0	0	0	0
65.8975	0	0	0	0	0	0	0	0
65.9066	0	0	0	0	0	0	0	0
65.9156	0	0	0	0	0	0	0	0
65.9246	0	0	0	0	0	0	0	0
65.9336	0	0	0	0	0	0	0	0
65.9426	0	0	0	0	0	0	0	0
65.9516	0	0	0	0	0	0	0	0
65.9606	0	0	0	0	0	0	0	0
65.9696	0	0	0	0	0	0	0	0
65.9787	0	0	0	0	0	0	0	0
65.9877	0	0	0	0	0	0	0	0
65.9967	0	0	0	0	0	0	0	0
66.0057	0	0	0	0	0	0	0	0
66.0147	0	0	0	0	0	0	0	0
66.0237	0	0	0	0	0	0	0	0
66.0327	0	0	0	0	0	0	0	0
66.0417	0	0	0	0	0	0	0	0
66.0508	0	0	0	0	0	0	0	0
66.0598	0	0	0	0	0	0	0	0
66.0688	0	0	0	0	0	0	0	0
66.0778	0	0	0	0	0	0	0	0
66.0868	0	0	0	0	0	0	0	0
66.0958	0	0	0	0	0	0	0	0
66.1048	0	0	0	0	0	0	0	0
66.1138	0	0	0	0	0	0	0	0
66.1228	0	0	0	0	0	0	0	0
66.1319	0	0	0	0	0	0	0	0
66.1409	0	0	0	0	0	0	0	0
66.1499	0	0	0	0	0	0	0	0
66.1589	0	0	0	0	0	0	0	0
66.1679	0	0	0	0	0	0	0	0
66.1769	0	0	0	0	0	0	0	0
66.1859	0	0	0	0	0	0	0	0
66.1949	0	0	0	0	0	0	0	0
66.204	0	0	0	0	0	0	0	0
66.213	0	0	0	0	0	0	0	0
66.222	0	0	0	0	0	0	0	0
66.231	0	0	0	0	0	0	0	0
66.24	0	0	0	0	0	0	0	0
66.249	0	0	0	0	0	0	0	0
66.258	0	0	0	0	0	0	0	0
66.267	0	0	0	0	0	0	0	0
66.2761	0	0	0	0	0	0	0	0
66.2851	0	0	0	0	0	0	0	0
66.2941	0	0	0	0	0	0	0	0
66.3031	0	0	0	0	0	0	0	0
66.3121	0	0	0	0	0	0	0	0
66.3211	0	0	0	0	0	0	0	0
66.3301	0	0	0	0	0	0	0	0
66.3391	0	0	0	0	0	0	0	0
66.3482	0	0	0	0	0	0	0	0
66.3572	0	0	0	0	0	0	0	0
66.3662	0	0	0	0	0	0	0	0
66.3752	0	0	0	0	0	0	0	0
66.3842	0	0	0	0	0	0	0	0
66.3932	0	0	0	0	0	0	0	0
66.4022	0	0	0	0	0	0	0	0
66.4112	0	0	0	0	0	0	0	0
66.4203	0	0	0	0	0	0	0	0
66.4293	0	0	0	0	0	0	0	0
66.4383	0	0	0	0	0	0	0	0
66.4473	0	0	0	0	0	0	0	0
66.4563	0	0	0	0	0	0	0	0
66.4653	0	0	0	0	0	0	0	0
66.4743	0	0	0	0	0	0	0	0
66.4833	0	0	0	0	0	0	0	0
66.4923	0	0	0	0	0	0	0	0
66.5014	0	0	0	0	0	0	0	0
66.5104	0	0	0	0	0	0	0	0
66.5194	0	0	0	0	0	0	0	0
66.5284	0	0	0	0	0	0	0	0
66.5374	0	0	0	0	0	0	0	0
66.5464	0	0	0	0	0	0	0	0
66.5554	0	0	0	0	0	0	0	0
66.5644	0	0	0	0	0	0	0	0
66.5735	0	0	0	0	0	0	0	0
66.5825	0	0	0	0	0	0	0	0
66.5915	0	0	0	0	0	0	0	0
66.6005	0	0	0	0	0	0	0	0
66.6095	0	0	0	0	0	0	0	0
66.6185	0	0	0	0	0	0	0	0
66.6275	0	0	0	0	0	0	0	0
66.6365	0	0	0	0	0	0	0	0
66.6456	0	0	0	0	0	0	0	0
66.6546	0	0	0	0	0	0	0	0
66.6636	0	0	0	0	0	0	0	0
66.6726	0	0	0	0	0	0	0	0
66.6816	0	0	0	0	0	0	0	0
66.6906	0	0	0	0	0	0	0	0
66.6996	0	0	0	0	0	0	0	0
66.7086	0	0	0	0	0	0	0	0
66.7177	0	0	0	0	0	0	0	0
66.7267	0	0	0	0	0	0	0	0
66.7357	0	0	0	0	0	0	0	0
66.7447	0	0	0	0	0	0	0	0
66.7537	0	0	0	0	0	0	0	0
66.7627	0	0	0	0	0	0	0	0
66.7717	0	0	0	0	0	0	0	0
66.7807	0	0	0	0	0	0	0	0
66.7898	0	0	0	0	0	0	0	0
66.7988	0	0	0	0	0	0	0	0
66.8078	0	0	0	0	0	0	0	0
66.8168	0	0	0	0	0	0	0	0
66.8258	0	0	0	0	0	0	0	0
66.8348	0	0	0	0	0	0	0	0
66.8438	0	0	0	0	0	0	0	0
66.8528	0	0	0	0	0	0	0	0
66.8618	0	0	0	0	0	0	0	0
66.8709	0	0	0	0	0	0	0	0
66.8799	0	0	0	0	0	0	0	0
66.8889	0	0	0	0	0	0	0	0
66.8979	0	0	0	0	0	0	0	0
66.9069	0	0	0	0	0	0	0	0
66.9159	0	0	0	0	0	0	0	0
66.9249	0	0	0	0	0	0	0	0
66.9339	0	0	0	0	0	0	0	0
66.943	0	0	0	0	0	0	0	0
66.952	0	0	0	0	0	0	0	0
66.961	0	0	0	0	0	0	0	0
66.97	0	0	0	0	0	0	0	0
66.979	0	0	0	0	0	0	0	0
66.988	0	0	0	0	0	0	0	0
66.997	0	0	0	0	0	0	0	0
67.006	0	0	0	0	0	0	0	0
67.0151	0	0	0	0	0	0	0	0
67.0241	0	0	0	0	0	0	0	0
67.0331	0	0	0	0	0	0	0	0
67.0421	0	0	0	0	0	0	0	0
67.0511	0	0	0	0	0	0	0	0
67.0601	0	0	0	0	0	0	0	0
67.0691	0	0	0	0	0	0	0	0
67.0781	0	0	0	0	0	0	0	0
67.0872	0	0	0	0	0	0	0	0
67.0962	0	0	0	0	0	0	0	0
67.1052	0	0	0	0	0	0	0	0
67.1142	0	0	0	0	0	0	0	0
67.1232	0	0	0	0	0	0	0	0
67.1322	0	0	0	0	0	0	0	0
67.1412	0	0	0	0	0	0	0	0
67.1502	0	0	0	0	0	0	0	0
67.1592	0	0	0	0	0	0	0	0
67.1683	0	0	0	0	0	0	0	0
67.1773	0	0	0	0	0	0	0	0
67.1863	0	0	0	0	0	0	0	0
67.1953	0	0	0	0	0	0	0	0
67.2043	0	0	0	0	0	0	0	0
67.2133	0	0	0	0	0	0	0	0
67.2223	0	0	0	0	0	0	0	0
67.2313	0	0	0	0	0	0	0	0
67.2404	0	0	0	0	0	0	0	0
67.2494	0	0	0	0	0	0	0	0
67.2584	0	0	0	0	0	0	0	0
67.2674	0	0	0	0	0	0	0	0
67.2764	0	0	0	0	0	0	0	0
67.2854	0	0	0	0	0	0	0	0
67.2944	0	0	0	0	0	0	0	0
67.3034	0	0	0	0	0	0	0	0
67.3125	0	0	0	0	0	0	0	0
67.3215	0	0	0	0	0	0	0	0
67.3305	0	0	0	0	0	0	0	0
67.3395	0	0	0	0	0	0	0	0
67.3485	0	0	0	0	0	0	0	0
67.3575	0	0	0	0	0	0	0	0
67.3665	0	0	0	0	0	0	0	0
67.3755	0	0	0	0	0	0	0	0
67.3846	0	0	0	0	0	0	0	0
67.3936	0	0	0	0	0	0	0	0
67.4026	0	0	0	0	0	0	0	0
67.4116	0	0	0	0	0	0	0	0
67.4206	0	0	0	0	0	0	0	0
67.4296	0	0	0	0	0	0	0	0
67.4386	0	0	0	0	0	0	0	0
67.4476	0	0	0	0	0	0	0	0
67.4567	0	0	0	0	0	0	0	0
67.4657	0	0	0	0	0	0	0	0
67.4747	0	0	0	0	0	0	0	0
67.4837	0	0	0	0	0	0	0	0
67.4927	0	0	0	0	0	0	0	0
67.5017	0	0	0	0	0	0	0	0
67.5107	0	0	0	0	0	0	0	0
67.5197	0	0	0	0	0	0	0	0
67.5287	0	0	0	0	0	0	0	0
67.5378	0	0	0	0	0	0	0	0
67.5468	0	0	0	0	0	0	0	0
67.5558	0	0	0	0	0	0	0	0
67.5648	0	0	0	0	0	0	0	0
67.5738	0	0	0	0	0	0	0	0
67.5828	0	0	0	0	0	0	0	0
67.5918	0	0	0	0	0	0	0	0
67.6008	0	0	0	0	0	0	0	0
67.6099	0	0	0	0	0	0	0	0
67.6189	0	0	0	0	0	0	0	0
67.6279	0	0	0	0	0	0	0	0
67.6369	0	0	0	0	0	0	0	0
67.6459	0	0	0	0	0	0	0	0
67.6549	0	0	0	0	0	0	0	0
67.6639	0	0	0	0	0	0	0	0
67.6729	0	0	0	0	0	0	0	0
67.682	0	0	0	0	0	0	0	0
67.691	0	0	0	0	0	0	0	0
67.7	0	0	0	0	0	0	0	0
67.709	0	0	0	0	0	0	0	0
67.718	0	0	0	0	0	0	0	0
67.727	0	0	0	0	0	0	0	0
67.736	0	0	0	0	0	0	0	0
67.745	0	0	0	0	0	0	0	0
67.7541	0	0	0	0	0	0	0	0
67.7631	0	0	0	0	0	0	0	0
67.7721	0	0	0	0	0	0	0	0
67.7811	0	0	0	0	0	0	0	0
67.7901	0	0	0	0	0	0	0	0
67.7991	0	0	0	0	0	0	0	0
67.8081	0	0	0	0	0	0	0	0
67.8171	0	0	0	0	0	0	0	0
67.8261	0	0	0	0	0	0	0	0
67.8352	0	0	0	0	0	0	0	0
67.8442	0	0	0	0	0	0	0	0
67.8532	0	0	0	0	0	0	0	0
67.8622	0	0	0	0	0	0	0	0
67.8712	0	0	0	0	0	0	0	0
67.8802	0	0	0	0	0	0	0	0
67.8892	0	0	0	0	0	0	0	0
67.8982	0	0	0	0	0	0	0	0
67.9073	0	0	0	0	0	0	0	0
67.9163	0	0	0	0	0	0	0	0
67.9253	0	0	0	0	0	0	0	0
67.9343	0	0	0	0	0	0	0	0
67.9433	0	0	0	0	0	0	0	0
67.9523	0	0	0	0	0	0	0	0
67.9613	0	0	0	0	0	0	0	0
67.9703	0	0	0	0	0	0	0	0
67.9794	0	0	0	0	0	0	0	0
67.9884	0	0	0	0	0	0	0	0
67.9974	0	0	0	0	0	0	0	0
68.0064	0	0	0	0	0	0	0	0
68.0154	0	0	0	0	0	0	0	0
68.0244	0	0	0	0	0	0	0	0
68.0334	0	0	0	0	0	0	0	0
68.0424	0	0	0	0	0	0	0	0
68.0515	0	0	0	0	0	0	0	0
68.0605	0	0	0	0	0	0	0	0
68.0695	0	0	0	0	0	0	0	0
68.0785	0	0	0	0	0	0	0	0
68.0875	0	0	0	0	0	0	0	0
68.0965	0	0	0	0	0	0	0	0
68.1055	0	0	0	0	0	0	0	0
68.1145	0	0	0	0	0	0	0	0
68.1236	0	0	0	0	0	0	0	0
68.1326	0	0	0	0	0	0	0	0
68.1416	0	0	0	0	0	0	0	0
68.1506	0	0	0	0	0	0	0	0
68.1596	0	0	0	0	0	0	0	0
68.1686	0	0	0	0	0	0	0	0
68.1776	0	0	0	0	0	0	0	0
68.1866	0	0	0	0	0	0	0	0
68.1956	0	0	0	0	0	0	0	0
68.2047	0	0	0	0	0	0	0	0
68.2137	0	0	0	0	0	0	0	0
68.2227	0	0	0	0	0	0	0	0
68.2317	0	0	0	0	0	0	0	0
68.2407	0	0	0	0	0	0	0	0
68.2497	0	0	0	0	0	0	0	0
68.2587	0	0	0	0	0	0	0	0
68.2677	0	0	0	0	0	0	0	0
68.2768	0	0	0	0	0	0	0	0
68.2858	0	0	0	0	0	0	0	0
68.2948	0	0	0	0	0	0	0	0
68.3038	0	0	0	0	0	0	0	0
68.3128	0	0	0	0	0	0	0	0
68.3218	0	0	0	0	0	0	0	0
68.3308	0	0	0	0	0	0	0	0
68.3398	0	0	0	0	0	0	0	0
68.3489	0	0	0	0	0	0	0	0
68.3579	0	0	0	0	0	0	0	0
68.3669	0	0	0	0	0	0	0	0
68.3759	0	0	0	0	0	0	0	0
68.3849	0	0	0	0	0	0	0	0
68.3939	0	0	0	0	0	0	0	0
68.4029	0	0	0	0	0	0	0	0
68.4119	0	0	0	0	0	0	0	0
68.421	0	0	0	0	0	0	0	0
68.43	0	0	0	0	0	0	0	0
68.439	0	0	0	0	0	0	0	0
68.448	0	0	0	0	0	0	0	0
68.457	0	0	0	0	0	0	0	0
68.466	0	0	0	0	0	0	0	0
68.475	0	0	0	0	0	0	0	0
68.484	0	0	0	0	0	0	0	0
68.4931	0	0	0	0	0	0	0	0
68.5021	0	0	0	0	0	0	0	0
68.5111	0	0	0	0	0	0	0	0
68.5201	0	0	0	0	0	0	0	0
68.5291	0	0	0	0	0	0	0	0
68.5381	0	0	0	0	0	0	0	0
68.5471	0	0	0	0	0	0	0	0
68.5561	0	0	0	0	0	0	0	0
68.5651	0	0	0	0	0	0	0	0
68.5742	0	0	0	0	0	0	0	0
68.5832	0	0	0	0	0	0	0	0
68.5922	0	0	0	0	0	0	0	0
68.6012	0	0	0	0	0	0	0	0
68.6102	0	0	0	0	0	0	0	0
68.6192	0	0	0	0	0	0	0	0
68.6282	0	0	0	0	0	0	0	0
68.6372	0	0	0	0	0	0	0	0
68.6463	0	0	0	0	0	0	0	0
68.6553	0	0	0	0	0	0	0	0
68.6643	0	0	0	0	0	0	0	0
68.6733	0	0	0	0	0	0	0	0
68.6823	0	0	0	0	0	0	0	0
68.6913	0	0	0	0	0	0	0	0
68.7003	0	0	0	0	0	0	0	0
68.7093	0	0	0	0	0	0	0	0
68.7184	0	0	0	0	0	0	0	0
68.7274	0	0	0	0	0	0	0	0
68.7364	0	0	0	0	0	0	0	0
68.7454	0	0	0	0	0	0	0	0
68.7544	0	0	0	0	0	0	0	0
68.7634	0	0	0	0	0	0	0	0
68.7724	0	0	0	0	0	0	0	0
68.7814	0	0	0	0	0	0	0	0
68.7905	0	0	0	0	0	0	0	0
68.7995	0	0	0	0	0	0	0	0
68.8085	0	0	0	0	0	0	0	0
68.8175	0	0	0	0	0	0	0	0
68.8265	0	0	0	0	0	0	0	0
68.8355	0	0	0	0	0	0	0	0
68.8445	0	0	0	0	0	0	0	0
68.8535	0	0	0	0	0	0	0	0
68.8625	0	0	0	0	0	0	0	0
68.8716	0	0	0	0	0	0	0	0
68.8806	0	0	0	0	0	0	0	0
68.8896	0	0	0	0	0	0	0	0
68.8986	0	0	0	0	0	0	0	0
68.9076	0	0	0	0	0	0	0	0
68.9166	0	0	0	0	0	0	0	0
68.9256	0	0	0	0	0	0	0	0
68.9346	0	0	0	0	0	0	0	0
68.9437	0	0	0	0	0	0	0	0
68.9527	0	0	0	0	0	0	0	0
68.9617	0	0	0	0	0	0	0	0
68.9707	0	0	0	0	0	0	0	0
68.9797	0	0	0	0	0	0	0	0
68.9887	0	0	0	0	0	0	0	0
68.9977	0	0	0	0	0	0	0	0
69.0067	0	0	0	0	0	0	0	0
69.0158	0	0	0	0	0	0	0	0
69.0248	0	0	0	0	0	0	0	0
69.0338	0	0	0	0	0	0	0	0
69.0428	0	0	0	0	0	0	0	0
69.0518	0	0	0	0	0	0	0	0
69.0608	0	0	0	0	0	0	0	0
69.0698	0	0	0	0	0	0	0	0
69.0788	0	0	0	0	0	0	0	0
69.0879	0	0	0	0	0	0	0	0
69.0969	0	0	0	0	0	0	0	0
69.1059	0	0	0	0	0	0	0	0
69.1149	0	0	0	0	0	0	0	0
69.1239	0	0	0	0	0	0	0	0
69.1329	0	0	0	0	0	0	0	0
69.1419	0	0	0	0	0	0	0	0
69.1509	0	0	0	0	0	0	0	0
69.16	0	0	0	0	0	0	0	0
69.169	0	0	0	0	0	0	0	0
69.178	0	0	0	0	0	0	0	0
69.187	0	0	0	0	0	0	0	0
69.196	0	0	0	0	0	0	0	0
69.205	0	0	0	0	0	0	0	0
69.214	0	0	0	0	0	0	0	0
69.223	0	0	0	0	0	0	0	0
69.232	0	0	0	0	0	0	0	0
69.2411	0	0	0	0	0	0	0	0
69.2501	0	0	0	0	0	0	0	0
69.2591	0	0	0	0	0	0	0	0
69.2681	0	0	0	0	0	0	0	0
69.2771	0	0	0	0	0	0	0	0
69.2861	0	0	0	0	0	0	0	0
69.2951	0	0	0	0	0	0	0	0
69.3041	0	0	0	0	0	0	0	0
69.3132	0	0	0	0	0	0	0	0
69.3222	0	0	0	0	0	0	0	0
69.3312	0	0	0	0	0	0	0	0
69.3402	0	0	0	0	0	0	0	0
69.3492	0	0	0	0	0	0	0	0
69.3582	0	0	0	0	0	0	0	0
69.3672	0	0	0	0	0	0	0	0
69.3762	0	0	0	0	0	0	0	0
69.3853	0	0	0	0	0	0	0	0
69.3943	0	0	0	0	0	0	0	0
69.4033	0	0	0	0	0	0	0	0
69.4123	0	0	0	0	0	0	0	0
69.4213	0	0	0	0	0	0	0	0
69.4303	0	0	0	0	0	0	0	0
69.4393	0	0	0	0	0	0	0	0
69.4483	0	0	0	0	0	0	0	0
69.4574	0	0	0	0	0	0	0	0
69.4664	0	0	0	0	0	0	0	0
69.4754	0	0	0	0	0	0	0	0
69.4844	0	0	0	0	0	0	0	0
69.4934	0	0	0	0	0	0	0	0
69.5024	0	0	0	0	0	0	0	0
69.5114	0	0	0	0	0	0	0	0
69.5204	0	0	0	0	0	0	0	0
69.5294	0	0	0	0	0	0	0	0
69.5385	0	0	0	0	0	0	0	0
69.5475	0	0	0	0	0	0	0	0
69.5565	0	0	0	0	0	0	0	0
69.5655	0	0	0	0	0	0	0	0
69.5745	0	0	0	0	0	0	0	0
69.5835	0	0	0	0	0	0	0	0
69.5925	0	0	0	0	0	0	0	0
69.6015	0	0	0	0	0	0	0	0
69.6106	0	0	0	0	0	0	0	0
69.6196	0	0	0	0	0	0	0	0
69.6286	0	0	0	0	0	0	0	0
69.6376	0	0	0	0	0	0	0	0
69.6466	0	0	0	0	0	0	0	0
69.6556	0	0	0	0	0	0	0	0
69.6646	0	0	0	0	0	0	0	0
69.6736	0	0	0	0	0	0	0	0
69.6827	0	0	0	0	0	0	0	0
69.6917	0	0	0	0	0	0	0	0
69.7007	0	0	0	0	0	0	0	0
69.7097	0	0	0	0	0	0	0	0
69.7187	0	0	0	0	0	0	0	0
69.7277	0	0	0	0	0	0	0	0
69.7367	0	0	0	0	0	0	0	0
69.7457	0	0	0	0	0	0	0	0
69.7548	0	0	0	0	0	0	0	0
69.7638	0	0	0	0	0	0	0	0
69.7728	0	0	0	0	0	0	0	0
69.7818	0	0	0	0	0	0	0	0
69.7908	0	0	0	0	0	0	0	0
69.7998	0	0	0	0	0	0	0	0
69.8088	0	0	0	0	0	0	0	0
69.8178	0	0	0	0	0	0	0	0
69.8269	0	0	0	0	0	0	0	0
69.8359	0	0	0	0	0	0	0	0
69.8449	0	0	0	0	0	0	0	0
69.8539	0	0	0	0	0	0	0	0
69.8629	0	0	0	0	0	0	0	0
69.8719	0	0	0	0	0	0	0	0
69.8809	0	0	0	0	0	0	0	0
69.8899	0	0	0	0	0	0	0	0
69.8989	0	0	0	0	0	0	0	0
69.908	0	0	0	0	0	0	0	0
69.917	0	0	0	0	0	0	0	0
69.926	0	0	0	0	0	0	0	0
69.935	0	0	0	0	0	0	0	0
69.944	0	0	0	0	0	0	0	0
69.953	0	0	0	0	0	0	0	0
69.962	0	0	0	0	0	0	0	0
69.971	0	0	0	0	0	0	0	0
69.9801	0	0	0	0	0	0	0	0
69.9891	0	0	0	0	0	0	0	0
69.9981	0	0	0	0	0	0	0	0
70.0071	0	0	0	0	0	0	0	0
70.0161	0	0	0	0	0	0	0	0
70.0251	0	0	0	0	0	0	0	0
70.0341	0	0	0	0	0	0	0	0
70.0431	0	0	0	0	0	0	0	0
70.0522	0	0	0	0	0	0	0	0
70.0612	0	0	0	0	0	0	0	0
70.0702	0	0	0	0	0	0	0	0
70.0792	0	0	0	0	0	0	0	0
70.0882	0	0	0	0	0	0	0	0
70.0972	0	0	0	0	0	0	0	0
70.1062	0	0	0	0	0	0	0	0
70.1152	0	0	0	0	0	0	0	0
70.1243	0	0	0	0	0	0	0	0
70.1333	0	0	0	0	0	0	0	0
70.1423	0	0	0	0	0	0	0	0
70.1513	0	0	0	0	0	0	0	0
70.1603	0	0	0	0	0	0	0	0
70.1693	0	0	0	0	0	0	0	0
70.1783	0	0	0	0	0	0	0	0
70.1873	0	0	0	0	0	0	0	0
70.1964	0	0	0	0	0	0	0	0
70.2054	0	0	0	0	0	0	0	0
70.2144	0	0	0	0	0	0	0	0
70.2234	0	0	0	0	0	0	0	0
70.2324	0	0	0	0	0	0	0	0
70.2414	0	0	0	0	0	0	0	0
70.2504	0	0	0	0	0	0	0	0
70.2594	0	0	0	0	0	0	0	0
70.2684	0	0	0	0	0	0	0	0
70.2775	0	0	0	0	0	0	0	0
70.2865	0	0	0	0	0	0	0	0
70.2955	0	0	0	0	0	0	0	0
70.3045	0	0	0	0	0	0	0	0
70.3135	0	0	0	0	0	0	0	0
70.3225	0	0	0	0	0	0	0	0
70.3315	0	0	0	0	0	0	0	0
70.3405	0	0	0	0	0	0	0	0
70.3496	0	0	0	0	0	0	0	0
70.3586	0	0	0	0	0	0	0	0
70.3676	0	0	0	0	0	0	0	0
70.3766	0	0	0	0	0	0	0	0
70.3856	0	0	0	0	0	0	0	0
70.3946	0	0	0	0	0	0	0	0
70.4036	0	0	0	0	0	0	0	0
70.4126	0	0	0	0	0	0	0	0
70.4217	0	0	0	0	0	0	0	0
70.4307	0	0	0	0	0	0	0	0
70.4397	0	0	0	0	0	0	0	0
70.4487	0	0	0	0	0	0	0	0
70.4577	0	0	0	0	0	0	0	0
70.4667	0	0	0	0	0	0	0	0
70.4757	0	0	0	0	0	0	0	0
70.4847	0	0	0	0	0	0	0	0
70.4938	0	0	0	0	0	0	0	0
70.5028	0	0	0	0	0	0	0	0
70.5118	0	0	0	0	0	0	0	0
70.5208	0	0	0	0	0	0	0	0
70.5298	0	0	0	0	0	0	0	0
70.5388	0	0	0	0	0	0	0	0
70.5478	0	0	0	0	0	0	0	0
70.5568	0	0	0	0	0	0	0	0
70.5658	0	0	0	0	0	0	0	0
70.5749	0	0	0	0	0	0	0	0
70.5839	0	0	0	0	0	0	0	0
70.5929	0	0	0	0	0	0	0	0
70.6019	0	0	0	0	0	0	0	0
70.6109	0	0	0	0	0	0	0	0
70.6199	0	0	0	0	0	0	0	0
70.6289	0	0	0	0	0	0	0	0
70.6379	0	0	0	0	0	0	0	0
70.647	0	0	0	0	0	0	0	0
70.656	0	0	0	0	0	0	0	0
70.665	0	0	0	0	0	0	0	0
70.674	0	0	0	0	0	0	0	0
70.683	0	0	0	0	0	0	0	0
70.692	0	0	0	0	0	0	0	0
70.701	0	0	0	0	0	0	0	0
70.71	0	0	0	0	0	0	0	0
70.7191	0	0	0	0	0	0	0	0
70.7281	0	0	0	0	0	0	0	0
70.7371	0	0	0	0	0	0	0	0
70.7461	0	0	0	0	0	0	0	0
70.7551	0	0	0	0	0	0	0	0
70.7641	0	0	0	0	0	0	0	0
70.7731	0	0	0	0	0	0	0	0
70.7821	0	0	0	0	0	0	0	0
70.7912	0	0	0	0	0	0	0	0
70.8002	0	0	0	0	0	0	0	0
70.8092	0	0	0	0	0	0	0	0
70.8182	0	0	0	0	0	0	0	0
70.8272	0	0	0	0	0	0	0	0
70.8362	0	0	0	0	0	0	0	0
70.8452	0	0	0	0	0	0	0	0
70.8542	0	0	0	0	0	0	0	0
70.8633	0	0	0	0	0	0	0	0
70.8723	0	0	0	0	0	0	0	0
70.8813	0	0	0	0	0	0	0	0
70.8903	0	0	0	0	0	0	0	0
70.8993	0	0	0	0	0	0	0	0
70.9083	0	0	0	0	0	0	0	0
70.9173	0	0	0	0	0	0	0	0
70.9263	0	0	0	0	0	0	0	0
70.9353	0	0	0	0	0	0	0	0
70.9444	0	0	0	0	0	0	0	0
70.9534	0	0	0	0	0	0	0	0
70.9624	0	0	0	0	0	0	0	0
70.9714	0	0	0	0	0	0	0	0
70.9804	0	0	0	0	0	0	0	0
70.9894	0	0	0	0	0	0	0	0
70.9984	0	0	0	0	0	0	0	0
71.0074	0	0	0	0	0	0	0	0
71.0165	0	0	0	0	0	0	0	0
71.0255	0	0	0	0	0	0	0	0
71.0345	0	0	0	0	0	0	0	0
71.0435	0	0	0	0	0	0	0	0
71.0525	0	0	0	0	0	0	0	0
71.0615	0	0	0	0	0	0	0	0
71.0705	0	0	0	0	0	0	0	0
71.0795	0	0	0	0	0	0	0	0
71.0886	0	0	0	0	0	0	0	0
71.0976	0	0	0	0	0	0	0	0
71.1066	0	0	0	0	0	0	0	0
71.1156	0	0	0	0	0	0	0	0
71.1246	0	0	0	0	0	0	0	0
71.1336	0	0	0	0	0	0	0	0
71.1426	0	0	0	0	0	0	0	0
71.1516	0	0	0	0	0	0	0	0
71.1607	0	0	0	0	0	0	0	0
71.1697	0	0	0	0	0	0	0	0
71.1787	0	0	0	0	0	0	0	0
71.1877	0	0	0	0	0	0	0	0
71.1967	0	0	0	0	0	0	0	0
71.2057	0	0	0	0	0	0	0	0
71.2147	0	0	0	0	0	0	0	0
71.2237	0	0	0	0	0	0	0	0
71.2328	0	0	0	0	0	0	0	0
71.2418	0	0	0	0	0	0	0	0
71.2508	0	0	0	0	0	0	0	0
71.2598	0	0	0	0	0	0	0	0
71.2688	0	0	0	0	0	0	0	0
71.2778	0	0	0	0	0	0	0	0
71.2868	0	0	0	0	0	0	0	0
71.2958	0	0	0	0	0	0	0	0
71.3048	0	0	0	0	0	0	0	0
71.3139	0	0	0	0	0	0	0	0
71.3229	0	0	0	0	0	0	0	0
71.3319	0	0	0	0	0	0	0	0
71.3409	0	0	0	0	0	0	0	0
71.3499	0	0	0	0	0	0	0	0
71.3589	0	0	0	0	0	0	0	0
71.3679	0	0	0	0	0	0	0	0
71.3769	0	0	0	0	0	0	0	0
71.386	0	0	0	0	0	0	0	0
71.395	0	0	0	0	0	0	0	0
71.404	0	0	0	0	0	0	0	0
71.413	0	0	0	0	0	0	0	0
71.422	0	0	0	0	0	0	0	0
71.431	0	0	0	0	0	0	0	0
71.44	0	0	0	0	0	0	0	0
71.449	0	0	0	0	0	0	0	0
71.4581	0	0	0	0	0	0	0	0
71.4671	0	0	0	0	0	0	0	0
71.4761	0	0	0	0	0	0	0	0
71.4851	0	0	0	0	0	0	0	0
71.4941	0	0	0	0	0	0	0	0
71.5031	0	0	0	0	0	0	0	0
71.5121	0	0	0	0	0	0	0	0
71.5211	0	0	0	0	0	0	0	0
71.5302	0	0	0	0	0	0	0	0
71.5392	0	0	0	0	0	0	0	0
71.5482	0	0	0	0	0	0	0	0
71.5572	0	0	0	0	0	0	0	0
71.5662	0	0	0	0	0	0	0	0
71.5752	0	0	0	0	0	0	0	0
71.5842	0	0	0	0	0	0	0	0
71.5932	0	0	0	0	0	0	0	0
71.6022	0	0	0	0	0	0	0	0
71.6113	0	0	0	0	0	0	0	0
71.6203	0	0	0	0	0	0	0	0
71.6293	0	0	0	0	0	0	0	0
71.6383	0	0	0	0	0	0	0	0
71.6473	0	0	0	0	0	0	0	0
71.6563	0	0	0	0	0	0	0	0
71.6653	0	0	0	0	0	0	0	0
71.6743	0	0	0	0	0	0	0	0
71.6834	0	0	0	0	0	0	0	0
71.6924	0	0	0	0	0	0	0	0
71.7014	0	0	0	0	0	0	0	0
71.7104	0	0	0	0	0	0	0	0
71.7194	0	0	0	0	0	0	0	0
71.7284	0	0	0	0	0	0	0	0
71.7374	0	0	0	0	0	0	0	0
71.7464	0	0	0	0	0	0	0	0
71.7555	0	0	0	0	0	0	0	0
71.7645	0	0	0	0	0	0	0	0
71.7735	0	0	0	0	0	0	0	0
71.7825	0	0	0	0	0	0	0	0
71.7915	0	0	0	0	0	0	0	0
71.8005	0	0	0	0	0	0	0	0
71.8095	0	0	0	0	0	0	0	0
71.8185	0	0	0	0	0	0	0	0
71.8276	0	0	0	0	0	0	0	0
71.8366	0	0	0	0	0	0	0	0
71.8456	0	0	0	0	0	0	0	0
71.8546	0	0	0	0	0	0	0	0
71.8636	0	0	0	0	0	0	0	0
71.8726	0	0	0	0	0	0	0	0
71.8816	0	0	0	0	0	0	0	0
71.8906	0	0	0	0	0	0	0	0
71.8997	0	0	0	0	0	0	0	0
71.9087	0	0	0	0	0	0	0	0
71.9177	0	0	0	0	0	0	0	0
71.9267	0	0	0	0	0	0	0	0
71.9357	0	0	0	0	0	0	0	0
71.9447	0	0	0	0	0	0	0	0
71.9537	0	0	0	0	0	0	0	0
71.9627	0	0	0	0	0	0	0	0
71.9717	0	0	0	0	0	0	0	0
71.9808	0	0	0	0	0	0	0	0
71.9898	0	0	0	0	0	0	0	0
71.9988	0	0	0	0	0	0	0	0
72.0078	0	0	0	0	0	0	0	0
72.0168	0	0	0	0	0	0	0	0
72.0258	0	0	0	0	0	0	0	0
72.0348	0	0	0	0	0	0	0	0
72.0438	0	0	0	0	0	0	0	0
72.0529	0	0	0	0	0	0	0	0
72.0619	0	0	0	0	0	0	0	0
72.0709	0	0	0	0	0	0	0	0
72.0799	0	0	0	0	0	0	0	0
72.0889	0	0	0	0	0	0	0	0
72.0979	0	0	0	0	0	0	0	0
72.1069	0	0	0	0	0	0	0	0
72.1159	0	0	0	0	0	0	0	0
72.125	0	0	0	0	0	0	0	0
72.134	0	0	0	0	0	0	0	0
72.143	0	0	0	0	0	0	0	0
72.152	0	0	0	0	0	0	0	0
72.161	0	0	0	0	0	0	0	0
72.17	0	0	0	0	0	0	0	0
72.179	0	0	0	0	0	0	0	0
72.188	0	0	0	0	0	0	0	0
72.1971	0	0	0	0	0	0	0	0
72.2061	0	0	0	0	0	0	0	0
72.2151	0	0	0	0	0	0	0	0
72.2241	0	0	0	0	0	0	0	0
72.2331	0	0	0	0	0	0	0	0
72.2421	0	0	0	0	0	0	0	0
72.2511	0	0	0	0	0	0	0	0
72.2601	0	0	0	0	0	0	0	0
72.2691	0	0	0	0	0	0	0	0
72.2782	0	0	0	0	0	0	0	0
72.2872	0	0	0	0	0	0	0	0
72.2962	0	0	0	0	0	0	0	0
72.3052	0	0	0	0	0	0	0	0
72.3142	0	0	0	0	0	0	0	0
72.3232	0	0	0	0	0	0	0	0
72.3322	0	0	0	0	0	0	0	0
72.3412	0	0	0	0	0	0	0	0
72.3503	0	0	0	0	0	0	0	0
72.3593	0	0	0	0	0	0	0	0
72.3683	0	0	0	0	0	0	0	0
72.3773	0	0	0	0	0	0	0	0
72.3863	0	0	0	0	0	0	0	0
72.3953	0	0	0	0	0	0	0	0
72.4043	0	0	0	0	0	0	0	0
72.4133	0	0	0	0	0	0	0	0
72.4224	0	0	0	0	0	0	0	0
72.4314	0	0	0	0	0	0	0	0
72.4404	0	0	0	0	0	0	0	0
72.4494	0	0	0	0	0	0	0	0
72.4584	0	0	0	0	0	0	0	0
72.4674	0	0	0	0	0	0	0	0
72.4764	0	0	0	0	0	0	0	0
72.4854	0	0	0	0	0	0	0	0
72.4945	0	0	0	0	0	0	0	0
72.5035	0	0	0	0	0	0	0	0
72.5125	0	0	0	0	0	0	0	0
72.5215	0	0	0	0	0	0	0	0
72.5305	0	0	0	0	0	0	0	0
72.5395	0	0	0	0	0	0	0	0
72.5485	0	0	0	0	0	0	0	0
72.5575	0	0	0	0	0	0	0	0
72.5666	0	0	0	0	0	0	0	0
72.5756	0	0	0	0	0	0	0	0
72.5846	0	0	0	0	0	0	0	0
72.5936	0	0	0	0	0	0	0	0
72.6026	0	0	0	0	0	0	0	0
72.6116	0	0	0	0	0	0	0	0
72.6206	0	0	0	0	0	0	0	0
72.6296	0	0	0	0	0	0	0	0
72.6386	0	0	0	0	0	0	0	0
72.6477	0	0	0	0	0	0	0	0
72.6567	0	0	0	0	0	0	0	0
72.6657	0	0	0	0	0	0	0	0
72.6747	0	0	0	0	0	0	0	0
72.6837	0	0	0	0	0	0	0	0
72.6927	0	0	0	0	0	0	0	0
72.7017	0	0	0	0	0	0	0	0
72.7107	0	0	0	0	0	0	0	0
72.7198	0	0	0	0	0	0	0	0
72.7288	0	0	0	0	0	0	0	0
72.7378	0	0	0	0	0	0	0	0
72.7468	0	0	0	0	0	0	0	0
72.7558	0	0	0	0	0	0	0	0
72.7648	0	0	0	0	0	0	0	0
72.7738	0	0	0	0	0	0	0	0
72.7828	0	0	0	0	0	0	0	0
72.7919	0	0	0	0	0	0	0	0
72.8009	0	0	0	0	0	0	0	0
72.8099	0	0	0	0	0	0	0	0
72.8189	0	0	0	0	0	0	0	0
72.8279	0	0	0	0	0	0	0	0
72.8369	0	0	0	0	0	0	0	0
72.8459	0	0	0	0	0	0	0	0
72.8549	0	0	0	0	0	0	0	0
72.864	0	0	0	0	0	0	0	0
72.873	0	0	0	0	0	0	0	0
72.882	0	0	0	0	0	0	0	0

### Sheet: Figure 7l
Number of lymph nodes examined	MLP Mean	MLP StdDev	MLP+ADASYN Mean	MLP+ADASYN StdDev	MLP+Reweight Mean	MLP+Reweight StdDev	MLP+SMOTE Mean	MLP+SMOTE StdDev
0.000447796	0.686349	0.165181	0.818754	0.0687206	0.687284	0.174315	0.745796	0.15476
0.0452786	0.686349	0.165181	0.818754	0.0687206	0.687284	0.174315	0.745796	0.15476
0.0901094	0.686349	0.165181	0.818754	0.0687206	0.687284	0.174315	0.745796	0.15476
0.13494	0.686349	0.165181	0.818754	0.0687206	0.687284	0.174315	0.746942	0.15314
0.179771	0.686349	0.165181	0.818754	0.0687206	0.70709	0.146306	0.746942	0.15314
0.224602	0.686349	0.165181	0.818754	0.0687206	0.70709	0.146306	0.746942	0.15314
0.269433	0.686349	0.165181	0.818754	0.0687206	0.70709	0.146306	0.746942	0.15314
0.314263	0.686349	0.165181	0.818754	0.0687206	0.70709	0.146306	0.746942	0.15314
0.359094	0.686349	0.165181	0.818754	0.0687206	0.70709	0.146306	0.746942	0.15314
0.403925	0.686349	0.165181	0.818754	0.0687206	0.70709	0.146306	0.746942	0.15314
0.448756	0.686349	0.165181	0.818754	0.0687206	0.70709	0.146306	0.746942	0.15314
0.493587	0.686349	0.165181	0.818754	0.0687206	0.70709	0.146306	0.746942	0.15314
0.538418	0.686349	0.165181	0.818754	0.0687206	0.70709	0.146306	0.746942	0.15314
0.583248	0.686349	0.165181	0.818754	0.0687206	0.70709	0.146306	0.746942	0.15314
0.628079	0.686349	0.165181	0.818754	0.0687206	0.70709	0.146306	0.746942	0.15314
0.67291	0.686349	0.165181	0.818754	0.0687206	0.70709	0.146306	0.746942	0.15314
0.717741	0.686349	0.165181	0.818754	0.0687206	0.70709	0.146306	0.746942	0.15314
0.762572	0.686349	0.165181	0.818754	0.0687206	0.70709	0.146306	0.746942	0.15314
0.807402	0.686349	0.165181	0.818754	0.0687206	0.70709	0.146306	0.746942	0.15314
0.852233	0.686349	0.165181	0.818754	0.0687206	0.70709	0.146306	0.746942	0.15314
0.897064	0.686349	0.165181	0.818754	0.0687206	0.70709	0.146306	0.746942	0.15314
0.941895	0.686349	0.165181	0.818754	0.0687206	0.70709	0.146306	0.746942	0.15314
0.986726	0.686349	0.165181	0.818754	0.0687206	0.70709	0.146306	0.746942	0.15314
1.03156	0.686349	0.165181	0.818754	0.0687206	0.70709	0.146306	0.746942	0.15314
1.07639	0.70057	0.14507	0.818754	0.0687206	0.70709	0.146306	0.746942	0.15314
1.12122	0.70057	0.14507	0.818754	0.0687206	0.70709	0.146306	0.746942	0.15314
1.16605	0.70057	0.14507	0.818754	0.0687206	0.70709	0.146306	0.746942	0.15314
1.21088	0.70057	0.14507	0.818754	0.0687206	0.70709	0.146306	0.746942	0.15314
1.25571	0.70057	0.14507	0.818754	0.0687206	0.70709	0.146306	0.746942	0.15314
1.30054	0.70057	0.14507	0.818754	0.0687206	0.70709	0.146306	0.746942	0.15314
1.34537	0.70057	0.14507	0.818754	0.0687206	0.70709	0.146306	0.746942	0.15314
1.3902	0.70057	0.14507	0.818754	0.0687206	0.70709	0.146306	0.746942	0.15314
1.43503	0.70057	0.14507	0.818754	0.0687206	0.70709	0.146306	0.746942	0.15314
1.47986	0.70057	0.14507	0.818754	0.0687206	0.70709	0.146306	0.746942	0.15314
1.5247	0.70057	0.14507	0.818754	0.0687206	0.70709	0.146306	0.746942	0.15314
1.56953	0.704571	0.139411	0.818754	0.0687206	0.70709	0.146306	0.746942	0.15314
1.61436	0.732383	0.100079	0.818754	0.0687206	0.70709	0.146306	0.746942	0.15314
1.65919	0.732383	0.100079	0.818754	0.0687206	0.70709	0.146306	0.746942	0.15314
1.70402	0.732383	0.100079	0.818754	0.0687206	0.70709	0.146306	0.746942	0.15314
1.74885	0.732383	0.100079	0.818754	0.0687206	0.70709	0.146306	0.746942	0.15314
1.79368	0.732383	0.100079	0.818754	0.0687206	0.70709	0.146306	0.746942	0.15314
1.83851	0.732383	0.100079	0.818754	0.0687206	0.70709	0.146306	0.746942	0.15314
1.88334	0.732383	0.100079	0.818754	0.0687206	0.70709	0.146306	0.746942	0.15314
1.92817	0.732383	0.100079	0.818754	0.0687206	0.70709	0.146306	0.746942	0.15314
1.973	0.732383	0.100079	0.818754	0.0687206	0.70709	0.146306	0.746942	0.15314
2.01783	0.732383	0.100079	0.818754	0.0687206	0.70709	0.146306	0.746942	0.15314
2.06267	0.732383	0.100079	0.818754	0.0687206	0.70709	0.146306	0.746942	0.15314
2.1075	0.732383	0.100079	0.818754	0.0687206	0.70709	0.146306	0.746942	0.15314
2.15233	0.732383	0.100079	0.818754	0.0687206	0.70709	0.146306	0.746942	0.15314
2.19716	0.739046	0.0906561	0.818754	0.0687206	0.70709	0.146306	0.746942	0.15314
2.24199	0.748241	0.0776518	0.818754	0.0687206	0.70709	0.146306	0.746942	0.15314
2.28682	0.748241	0.0776518	0.818754	0.0687206	0.70709	0.146306	0.746942	0.15314
2.33165	0.748241	0.0776518	0.818754	0.0687206	0.70709	0.146306	0.746942	0.15314
2.37648	0.748241	0.0776518	0.818754	0.0687206	0.70709	0.146306	0.746942	0.15314
2.42131	0.748241	0.0776518	0.818754	0.0687206	0.70709	0.146306	0.746942	0.15314
2.46614	0.748241	0.0776518	0.818754	0.0687206	0.70709	0.146306	0.746942	0.15314
2.51097	0.748241	0.0776518	0.818754	0.0687206	0.70709	0.146306	0.746942	0.15314
2.5558	0.748241	0.0776518	0.818754	0.0687206	0.70709	0.146306	0.746942	0.15314
2.60063	0.748241	0.0776518	0.818754	0.0687206	0.70709	0.146306	0.746942	0.15314
2.64547	0.748241	0.0776518	0.818754	0.0687206	0.70709	0.146306	0.746942	0.15314
2.6903	0.748241	0.0776518	0.818754	0.0687206	0.70709	0.146306	0.746942	0.15314
2.73513	0.748241	0.0776518	0.818754	0.0687206	0.70709	0.146306	0.746942	0.15314
2.77996	0.76095	0.0596795	0.818754	0.0687206	0.70709	0.146306	0.746942	0.15314
2.82479	0.76095	0.0596795	0.818754	0.0687206	0.70709	0.146306	0.746942	0.15314
2.86962	0.76095	0.0596795	0.818754	0.0687206	0.70709	0.146306	0.746942	0.15314
2.91445	0.76095	0.0596795	0.818754	0.0687206	0.70709	0.146306	0.746942	0.15314
2.95928	0.76095	0.0596795	0.818754	0.0687206	0.70709	0.146306	0.746942	0.15314
3.00411	0.76095	0.0596795	0.818754	0.0687206	0.70709	0.146306	0.746942	0.15314
3.04894	0.76095	0.0596795	0.818754	0.0687206	0.70709	0.146306	0.746942	0.15314
3.09377	0.76095	0.0596795	0.818754	0.0687206	0.70709	0.146306	0.746942	0.15314
3.1386	0.76095	0.0596795	0.818754	0.0687206	0.70709	0.146306	0.746942	0.15314
3.18344	0.76095	0.0596795	0.818754	0.0687206	0.70709	0.146306	0.746942	0.15314
3.22827	0.76095	0.0596795	0.818754	0.0687206	0.70709	0.146306	0.746942	0.15314
3.2731	0.76095	0.0596795	0.818754	0.0687206	0.70709	0.146306	0.746942	0.15314
3.31793	0.76095	0.0596795	0.818754	0.0687206	0.70709	0.146306	0.746942	0.15314
3.36276	0.76095	0.0596795	0.818754	0.0687206	0.70709	0.146306	0.746942	0.15314
3.40759	0.76095	0.0596795	0.818754	0.0687206	0.70709	0.146306	0.746942	0.15314
3.45242	0.76095	0.0596795	0.818754	0.0687206	0.70709	0.146306	0.746942	0.15314
3.49725	0.76095	0.0596795	0.818754	0.0687206	0.70709	0.146306	0.746942	0.15314
3.54208	0.76095	0.0596795	0.818754	0.0687206	0.70709	0.146306	0.746942	0.15314
3.58691	0.76095	0.0596795	0.818754	0.0687206	0.70709	0.146306	0.746942	0.15314
3.63174	0.76095	0.0596795	0.818754	0.0687206	0.70709	0.146306	0.746942	0.15314
3.67657	0.76095	0.0596795	0.818754	0.0687206	0.70709	0.146306	0.746942	0.15314
3.72141	0.76095	0.0596795	0.818754	0.0687206	0.70709	0.146306	0.746942	0.15314
3.76624	0.76095	0.0596795	0.818754	0.0687206	0.70709	0.146306	0.746942	0.15314
3.81107	0.76095	0.0596795	0.818754	0.0687206	0.70709	0.146306	0.746942	0.15314
3.8559	0.76095	0.0596795	0.818754	0.0687206	0.70709	0.146306	0.746942	0.15314
3.90073	0.76095	0.0596795	0.818754	0.0687206	0.70709	0.146306	0.746942	0.15314
3.94556	0.76095	0.0596795	0.818754	0.0687206	0.70709	0.146306	0.746942	0.15314
3.99039	0.76095	0.0596795	0.818754	0.0687206	0.70709	0.146306	0.746942	0.15314
4.03522	0.76095	0.0596795	0.818754	0.0687206	0.70709	0.146306	0.746942	0.15314
4.08005	0.76095	0.0596795	0.818754	0.0687206	0.70709	0.146306	0.746942	0.15314
4.12488	0.76095	0.0596795	0.818754	0.0687206	0.70709	0.146306	0.746942	0.15314
4.16971	0.76095	0.0596795	0.818754	0.0687206	0.70709	0.146306	0.746942	0.15314
4.21454	0.76095	0.0596795	0.818754	0.0687206	0.70709	0.146306	0.746942	0.15314
4.25937	0.76095	0.0596795	0.818754	0.0687206	0.70709	0.146306	0.746942	0.15314
4.30421	0.76095	0.0596795	0.818754	0.0687206	0.70709	0.146306	0.746942	0.15314
4.34904	0.76095	0.0596795	0.818754	0.0687206	0.70709	0.146306	0.746942	0.15314
4.39387	0.762658	0.0572639	0.818754	0.0687206	0.70709	0.146306	0.746942	0.15314
4.4387	0.764632	0.0544719	0.818754	0.0687206	0.70709	0.146306	0.746942	0.15314
4.48353	0.764632	0.0544719	0.818754	0.0687206	0.70709	0.146306	0.746942	0.15314
4.52836	0.764632	0.0544719	0.818754	0.0687206	0.70709	0.146306	0.746942	0.15314
4.57319	0.764632	0.0544719	0.818754	0.0687206	0.70709	0.146306	0.746942	0.15314
4.61802	0.764632	0.0544719	0.818754	0.0687206	0.70709	0.146306	0.746942	0.15314
4.66285	0.764632	0.0544719	0.818754	0.0687206	0.70709	0.146306	0.746942	0.15314
4.70768	0.764632	0.0544719	0.818754	0.0687206	0.70709	0.146306	0.746942	0.15314
4.75251	0.764632	0.0544719	0.818754	0.0687206	0.70709	0.146306	0.746942	0.15314
4.79734	0.764632	0.0544719	0.818754	0.0687206	0.70709	0.146306	0.746942	0.15314
4.84218	0.764632	0.0544719	0.818754	0.0687206	0.70709	0.146306	0.746942	0.15314
4.88701	0.764632	0.0544719	0.818754	0.0687206	0.70709	0.146306	0.746942	0.15314
4.93184	0.764632	0.0544719	0.818754	0.0687206	0.70709	0.146306	0.746942	0.15314
4.97667	0.764632	0.0544719	0.818754	0.0687206	0.70709	0.146306	0.746942	0.15314
5.0215	0.764632	0.0544719	0.818754	0.0687206	0.70709	0.146306	0.746942	0.15314
5.06633	0.764632	0.0544719	0.818754	0.0687206	0.70709	0.146306	0.746942	0.15314
5.11116	0.764632	0.0544719	0.818754	0.0687206	0.70709	0.146306	0.746942	0.15314
5.15599	0.764632	0.0544719	0.818754	0.0687206	0.70709	0.146306	0.746942	0.15314
5.20082	0.764632	0.0544719	0.818754	0.0687206	0.70709	0.146306	0.746942	0.15314
5.24565	0.764632	0.0544719	0.818754	0.0687206	0.70709	0.146306	0.746942	0.15314
5.29048	0.764632	0.0544719	0.818754	0.0687206	0.70709	0.146306	0.746942	0.15314
5.33531	0.764632	0.0544719	0.818754	0.0687206	0.70709	0.146306	0.746942	0.15314
5.38015	0.764632	0.0544719	0.818754	0.0687206	0.70709	0.146306	0.746942	0.15314
5.42498	0.764632	0.0544719	0.818754	0.0687206	0.70709	0.146306	0.746942	0.15314
5.46981	0.764632	0.0544719	0.818754	0.0687206	0.70709	0.146306	0.746942	0.15314
5.51464	0.764632	0.0544719	0.818754	0.0687206	0.70709	0.146306	0.746942	0.15314
5.55947	0.764632	0.0544719	0.818754	0.0687206	0.70709	0.146306	0.746942	0.15314
5.6043	0.764632	0.0544719	0.818754	0.0687206	0.70709	0.146306	0.746942	0.15314
5.64913	0.764632	0.0544719	0.818754	0.0687206	0.70709	0.146306	0.746942	0.15314
5.69396	0.764632	0.0544719	0.818754	0.0687206	0.70709	0.146306	0.746942	0.15314
5.73879	0.764632	0.0544719	0.818754	0.0687206	0.70709	0.146306	0.746942	0.15314
5.78362	0.764632	0.0544719	0.818754	0.0687206	0.70709	0.146306	0.746942	0.15314
5.82845	0.764632	0.0544719	0.818754	0.0687206	0.70709	0.146306	0.746942	0.15314
5.87328	0.764632	0.0544719	0.818754	0.0687206	0.70709	0.146306	0.746942	0.15314
5.91812	0.764632	0.0544719	0.818754	0.0687206	0.70709	0.146306	0.746942	0.15314
5.96295	0.764632	0.0544719	0.818754	0.0687206	0.70709	0.146306	0.746942	0.15314
6.00778	0.764632	0.0544719	0.818754	0.0687206	0.70709	0.146306	0.746942	0.15314
6.05261	0.764632	0.0544719	0.818754	0.0687206	0.70709	0.146306	0.746942	0.15314
6.09744	0.764632	0.0544719	0.818754	0.0687206	0.70709	0.146306	0.746942	0.15314
6.14227	0.764632	0.0544719	0.818754	0.0687206	0.70709	0.146306	0.746942	0.15314
6.1871	0.764632	0.0544719	0.818754	0.0687206	0.70709	0.146306	0.746942	0.15314
6.23193	0.764632	0.0544719	0.818754	0.0687206	0.70709	0.146306	0.746942	0.15314
6.27676	0.764632	0.0544719	0.818754	0.0687206	0.70709	0.146306	0.746942	0.15314
6.32159	0.764632	0.0544719	0.818754	0.0687206	0.70709	0.146306	0.746942	0.15314
6.36642	0.764632	0.0544719	0.818754	0.0687206	0.70709	0.146306	0.746942	0.15314
6.41125	0.764632	0.0544719	0.818754	0.0687206	0.70709	0.146306	0.746942	0.15314
6.45608	0.764632	0.0544719	0.818754	0.0687206	0.70709	0.146306	0.746942	0.15314
6.50092	0.764632	0.0544719	0.818754	0.0687206	0.70709	0.146306	0.746942	0.15314
6.54575	0.764632	0.0544719	0.818754	0.0687206	0.70709	0.146306	0.746942	0.15314
6.59058	0.764632	0.0544719	0.818754	0.0687206	0.70709	0.146306	0.746942	0.15314
6.63541	0.764632	0.0544719	0.818754	0.0687206	0.70709	0.146306	0.746942	0.15314
6.68024	0.764632	0.0544719	0.818754	0.0687206	0.70709	0.146306	0.746942	0.15314
6.72507	0.764632	0.0544719	0.818754	0.0687206	0.70709	0.146306	0.746942	0.15314
6.7699	0.764632	0.0544719	0.818754	0.0687206	0.70709	0.146306	0.746942	0.15314
6.81473	0.764632	0.0544719	0.818754	0.0687206	0.70709	0.146306	0.746942	0.15314
6.85956	0.764632	0.0544719	0.818754	0.0687206	0.70709	0.146306	0.746942	0.15314
6.90439	0.764632	0.0544719	0.818754	0.0687206	0.70709	0.146306	0.746942	0.15314
6.94922	0.764632	0.0544719	0.818754	0.0687206	0.70709	0.146306	0.746942	0.15314
6.99405	0.764632	0.0544719	0.818754	0.0687206	0.70709	0.146306	0.746942	0.15314
7.03889	0.764632	0.0544719	0.818754	0.0687206	0.70709	0.146306	0.746942	0.15314
7.08372	0.764632	0.0544719	0.818754	0.0687206	0.70709	0.146306	0.746942	0.15314
7.12855	0.764632	0.0544719	0.818754	0.0687206	0.70709	0.146306	0.746942	0.15314
7.17338	0.764632	0.0544719	0.818754	0.0687206	0.70709	0.146306	0.746942	0.15314
7.21821	0.764632	0.0544719	0.818754	0.0687206	0.70709	0.146306	0.746942	0.15314
7.26304	0.764632	0.0544719	0.818754	0.0687206	0.70709	0.146306	0.746942	0.15314
7.30787	0.764632	0.0544719	0.818754	0.0687206	0.70709	0.146306	0.746942	0.15314
7.3527	0.764632	0.0544719	0.818754	0.0687206	0.70709	0.146306	0.746942	0.15314
7.39753	0.764632	0.0544719	0.818754	0.0687206	0.70709	0.146306	0.746942	0.15314
7.44236	0.764632	0.0544719	0.818754	0.0687206	0.70709	0.146306	0.746942	0.15314
7.48719	0.764632	0.0544719	0.818754	0.0687206	0.70709	0.146306	0.746942	0.15314
7.53202	0.764632	0.0544719	0.818754	0.0687206	0.70709	0.146306	0.746942	0.15314
7.57686	0.764632	0.0544719	0.818754	0.0687206	0.70709	0.146306	0.746942	0.15314
7.62169	0.764632	0.0544719	0.818754	0.0687206	0.70709	0.146306	0.746942	0.15314
7.66652	0.764632	0.0544719	0.818754	0.0687206	0.70709	0.146306	0.746942	0.15314
7.71135	0.764632	0.0544719	0.818754	0.0687206	0.70709	0.146306	0.746942	0.15314
7.75618	0.764632	0.0544719	0.818754	0.0687206	0.70709	0.146306	0.746942	0.15314
7.80101	0.764632	0.0544719	0.818754	0.0687206	0.70709	0.146306	0.746942	0.15314
7.84584	0.764632	0.0544719	0.818754	0.0687206	0.70709	0.146306	0.746942	0.15314
7.89067	0.764632	0.0544719	0.818754	0.0687206	0.70709	0.146306	0.746942	0.15314
7.9355	0.764632	0.0544719	0.818754	0.0687206	0.70709	0.146306	0.746942	0.15314
7.98033	0.764632	0.0544719	0.818754	0.0687206	0.70709	0.146306	0.746942	0.15314
8.02516	0.764632	0.0544719	0.818754	0.0687206	0.70709	0.146306	0.746942	0.15314
8.06999	0.764632	0.0544719	0.818754	0.0687206	0.70709	0.146306	0.746942	0.15314
8.11482	0.764632	0.0544719	0.818754	0.0687206	0.70709	0.146306	0.746942	0.15314
8.15966	0.764632	0.0544719	0.818754	0.0687206	0.70709	0.146306	0.746942	0.15314
8.20449	0.764632	0.0544719	0.818754	0.0687206	0.70709	0.146306	0.746942	0.15314
8.24932	0.764632	0.0544719	0.818754	0.0687206	0.70709	0.146306	0.746942	0.15314
8.29415	0.764632	0.0544719	0.818754	0.0687206	0.70709	0.146306	0.746942	0.15314
8.33898	0.764632	0.0544719	0.818754	0.0687206	0.70709	0.146306	0.746942	0.15314
8.38381	0.764632	0.0544719	0.818754	0.0687206	0.70709	0.146306	0.746942	0.15314
8.42864	0.764632	0.0544719	0.818754	0.0687206	0.70709	0.146306	0.746942	0.15314
8.47347	0.764632	0.0544719	0.818754	0.0687206	0.70709	0.146306	0.746942	0.15314
8.5183	0.764632	0.0544719	0.818754	0.0687206	0.70709	0.146306	0.746942	0.15314
8.56313	0.764632	0.0544719	0.818754	0.0687206	0.70709	0.146306	0.746942	0.15314
8.60796	0.764632	0.0544719	0.818754	0.0687206	0.70709	0.146306	0.746942	0.15314
8.65279	0.764632	0.0544719	0.818754	0.0687206	0.70709	0.146306	0.746942	0.15314
8.69763	0.764632	0.0544719	0.818754	0.0687206	0.70709	0.146306	0.746942	0.15314
8.74246	0.764632	0.0544719	0.818754	0.0687206	0.70709	0.146306	0.746942	0.15314
8.78729	0.764632	0.0544719	0.818754	0.0687206	0.70709	0.146306	0.746942	0.15314
8.83212	0.764632	0.0544719	0.818754	0.0687206	0.70709	0.146306	0.746942	0.15314
8.87695	0.764632	0.0544719	0.818754	0.0687206	0.70709	0.146306	0.746942	0.15314
8.92178	0.764632	0.0544719	0.818754	0.0687206	0.70709	0.146306	0.746942	0.15314
8.96661	0.764632	0.0544719	0.818754	0.0687206	0.70709	0.146306	0.746942	0.15314
9.01144	0.764632	0.0544719	0.818754	0.0687206	0.70709	0.146306	0.746942	0.15314
9.05627	0.764632	0.0544719	0.818754	0.0687206	0.70709	0.146306	0.746942	0.15314
9.1011	0.764632	0.0544719	0.818754	0.0687206	0.70709	0.146306	0.746942	0.15314
9.14593	0.764632	0.0544719	0.818754	0.0687206	0.70709	0.146306	0.746942	0.15314
9.19076	0.764632	0.0544719	0.818754	0.0687206	0.70709	0.146306	0.746942	0.15314
9.2356	0.764632	0.0544719	0.818754	0.0687206	0.70709	0.146306	0.746942	0.15314
9.28043	0.764632	0.0544719	0.818754	0.0687206	0.70709	0.146306	0.746942	0.15314
9.32526	0.764632	0.0544719	0.818754	0.0687206	0.70709	0.146306	0.746942	0.15314
9.37009	0.764632	0.0544719	0.818754	0.0687206	0.70709	0.146306	0.746942	0.15314
9.41492	0.764632	0.0544719	0.818754	0.0687206	0.70709	0.146306	0.746942	0.15314
9.45975	0.764632	0.0544719	0.818754	0.0687206	0.70709	0.146306	0.746942	0.15314
9.50458	0.764632	0.0544719	0.818754	0.0687206	0.70709	0.146306	0.746942	0.15314
9.54941	0.764632	0.0544719	0.818754	0.0687206	0.70709	0.146306	0.746942	0.15314
9.59424	0.764632	0.0544719	0.818754	0.0687206	0.70709	0.146306	0.746942	0.15314
9.63907	0.764632	0.0544719	0.818754	0.0687206	0.70709	0.146306	0.746942	0.15314
9.6839	0.764632	0.0544719	0.818754	0.0687206	0.70709	0.146306	0.746942	0.15314
9.72873	0.764632	0.0544719	0.818754	0.0687206	0.70709	0.146306	0.746942	0.15314
9.77356	0.764632	0.0544719	0.818754	0.0687206	0.70709	0.146306	0.746942	0.15314
9.8184	0.764632	0.0544719	0.818754	0.0687206	0.70709	0.146306	0.746942	0.15314
9.86323	0.764632	0.0544719	0.82841	0.0550647	0.70709	0.146306	0.746942	0.15314
9.90806	0.764632	0.0544719	0.82841	0.0550647	0.70709	0.146306	0.746942	0.15314
9.95289	0.764632	0.0544719	0.82841	0.0550647	0.70709	0.146306	0.746942	0.15314
9.99772	0.764632	0.0544719	0.82841	0.0550647	0.710066	0.142096	0.746942	0.15314
10.0425	0.764632	0.0544719	0.82841	0.0550647	0.710066	0.142096	0.746942	0.15314
10.0874	0.764632	0.0544719	0.82841	0.0550647	0.710066	0.142096	0.746942	0.15314
10.1322	0.764632	0.0544719	0.82841	0.0550647	0.710066	0.142096	0.746942	0.15314
10.177	0.764632	0.0544719	0.82841	0.0550647	0.710066	0.142096	0.746942	0.15314
10.2219	0.764632	0.0544719	0.82841	0.0550647	0.710066	0.142096	0.746942	0.15314
10.2667	0.764632	0.0544719	0.82841	0.0550647	0.710066	0.142096	0.746942	0.15314
10.3115	0.764632	0.0544719	0.82841	0.0550647	0.710066	0.142096	0.746942	0.15314
10.3564	0.764632	0.0544719	0.82841	0.0550647	0.710066	0.142096	0.746942	0.15314
10.4012	0.764632	0.0544719	0.82841	0.0550647	0.710066	0.142096	0.746942	0.15314
10.446	0.764632	0.0544719	0.82841	0.0550647	0.710066	0.142096	0.746942	0.15314
10.4909	0.764632	0.0544719	0.82841	0.0550647	0.710066	0.142096	0.746942	0.15314
10.5357	0.764632	0.0544719	0.82841	0.0550647	0.710066	0.142096	0.746942	0.15314
10.5805	0.764632	0.0544719	0.82841	0.0550647	0.710066	0.142096	0.746942	0.15314
10.6254	0.764632	0.0544719	0.82841	0.0550647	0.710066	0.142096	0.746942	0.15314
10.6702	0.764632	0.0544719	0.82841	0.0550647	0.710066	0.142096	0.746942	0.15314
10.715	0.764632	0.0544719	0.82841	0.0550647	0.710066	0.142096	0.746942	0.15314
10.7598	0.764632	0.0544719	0.82841	0.0550647	0.710066	0.142096	0.746942	0.15314
10.8047	0.764632	0.0544719	0.82841	0.0550647	0.710066	0.142096	0.746942	0.15314
10.8495	0.764632	0.0544719	0.82841	0.0550647	0.710066	0.142096	0.746942	0.15314
10.8943	0.764632	0.0544719	0.82841	0.0550647	0.710066	0.142096	0.746942	0.15314
10.9392	0.764632	0.0544719	0.82841	0.0550647	0.710066	0.142096	0.746942	0.15314
10.984	0.764632	0.0544719	0.82841	0.0550647	0.710066	0.142096	0.756176	0.140081
11.0288	0.764632	0.0544719	0.82841	0.0550647	0.710066	0.142096	0.771637	0.118215
11.0737	0.764632	0.0544719	0.82841	0.0550647	0.710066	0.142096	0.771637	0.118215
11.1185	0.764632	0.0544719	0.82841	0.0550647	0.710066	0.142096	0.771637	0.118215
11.1633	0.764632	0.0544719	0.82841	0.0550647	0.710066	0.142096	0.771637	0.118215
11.2082	0.764632	0.0544719	0.82841	0.0550647	0.710066	0.142096	0.771637	0.118215
11.253	0.764632	0.0544719	0.82841	0.0550647	0.710066	0.142096	0.771637	0.118215
11.2978	0.764632	0.0544719	0.82841	0.0550647	0.710066	0.142096	0.771637	0.118215
11.3426	0.764632	0.0544719	0.82841	0.0550647	0.710066	0.142096	0.771637	0.118215
11.3875	0.764632	0.0544719	0.82841	0.0550647	0.710066	0.142096	0.771637	0.118215
11.4323	0.764632	0.0544719	0.82841	0.0550647	0.710066	0.142096	0.771637	0.118215
11.4771	0.764632	0.0544719	0.82841	0.0550647	0.710066	0.142096	0.771637	0.118215
11.522	0.764632	0.0544719	0.82841	0.0550647	0.710066	0.142096	0.771637	0.118215
11.5668	0.764632	0.0544719	0.82841	0.0550647	0.710066	0.142096	0.771637	0.118215
11.6116	0.764632	0.0544719	0.82841	0.0550647	0.710066	0.142096	0.771637	0.118215
11.6565	0.764632	0.0544719	0.82841	0.0550647	0.710066	0.142096	0.771637	0.118215
11.7013	0.764632	0.0544719	0.82841	0.0550647	0.710066	0.142096	0.771637	0.118215
11.7461	0.764632	0.0544719	0.82841	0.0550647	0.710066	0.142096	0.771637	0.118215
11.791	0.764632	0.0544719	0.82841	0.0550647	0.710066	0.142096	0.771637	0.118215
11.8358	0.764632	0.0544719	0.82841	0.0550647	0.710066	0.142096	0.771637	0.118215
11.8806	0.764632	0.0544719	0.82841	0.0550647	0.710066	0.142096	0.771637	0.118215
11.9254	0.764632	0.0544719	0.82841	0.0550647	0.710066	0.142096	0.771637	0.118215
11.9703	0.764632	0.0544719	0.82841	0.0550647	0.710066	0.142096	0.771637	0.118215
12.0151	0.764632	0.0544719	0.82841	0.0550647	0.710066	0.142096	0.771637	0.118215
12.0599	0.764632	0.0544719	0.82841	0.0550647	0.710066	0.142096	0.771637	0.118215
12.1048	0.764632	0.0544719	0.82841	0.0550647	0.710066	0.142096	0.771637	0.118215
12.1496	0.764632	0.0544719	0.82841	0.0550647	0.710066	0.142096	0.771637	0.118215
12.1944	0.764632	0.0544719	0.82841	0.0550647	0.710066	0.142096	0.771637	0.118215
12.2393	0.764632	0.0544719	0.82841	0.0550647	0.710066	0.142096	0.771637	0.118215
12.2841	0.764632	0.0544719	0.82841	0.0550647	0.710066	0.142096	0.771637	0.118215
12.3289	0.764632	0.0544719	0.82841	0.0550647	0.710066	0.142096	0.771637	0.118215
12.3738	0.764632	0.0544719	0.82841	0.0550647	0.710066	0.142096	0.771637	0.118215
12.4186	0.764632	0.0544719	0.82841	0.0550647	0.710066	0.142096	0.771637	0.118215
12.4634	0.764632	0.0544719	0.82841	0.0550647	0.710066	0.142096	0.771637	0.118215
12.5082	0.764632	0.0544719	0.82841	0.0550647	0.710066	0.142096	0.771637	0.118215
12.5531	0.764632	0.0544719	0.82841	0.0550647	0.710066	0.142096	0.771637	0.118215
12.5979	0.764632	0.0544719	0.82841	0.0550647	0.710066	0.142096	0.771637	0.118215
12.6427	0.764632	0.0544719	0.82841	0.0550647	0.710066	0.142096	0.771637	0.118215
12.6876	0.764632	0.0544719	0.82841	0.0550647	0.710066	0.142096	0.771637	0.118215
12.7324	0.764632	0.0544719	0.82841	0.0550647	0.710066	0.142096	0.771637	0.118215
12.7772	0.764632	0.0544719	0.82841	0.0550647	0.710066	0.142096	0.771637	0.118215
12.8221	0.764632	0.0544719	0.82841	0.0550647	0.710066	0.142096	0.771637	0.118215
12.8669	0.764632	0.0544719	0.82841	0.0550647	0.710066	0.142096	0.771637	0.118215
12.9117	0.764632	0.0544719	0.82841	0.0550647	0.710066	0.142096	0.771637	0.118215
12.9566	0.764632	0.0544719	0.82841	0.0550647	0.710066	0.142096	0.771637	0.118215
13.0014	0.764632	0.0544719	0.82841	0.0550647	0.710066	0.142096	0.771637	0.118215
13.0462	0.764632	0.0544719	0.82841	0.0550647	0.710066	0.142096	0.771637	0.118215
13.091	0.764632	0.0544719	0.82841	0.0550647	0.710066	0.142096	0.771637	0.118215
13.1359	0.764632	0.0544719	0.82841	0.0550647	0.710066	0.142096	0.771637	0.118215
13.1807	0.764632	0.0544719	0.82841	0.0550647	0.710066	0.142096	0.771637	0.118215
13.2255	0.764632	0.0544719	0.82841	0.0550647	0.710066	0.142096	0.771637	0.118215
13.2704	0.764632	0.0544719	0.82841	0.0550647	0.710066	0.142096	0.771637	0.118215
13.3152	0.764632	0.0544719	0.82841	0.0550647	0.710066	0.142096	0.771637	0.118215
13.36	0.764632	0.0544719	0.82841	0.0550647	0.710066	0.142096	0.771637	0.118215
13.4049	0.764632	0.0544719	0.82841	0.0550647	0.710066	0.142096	0.771637	0.118215
13.4497	0.764632	0.0544719	0.82841	0.0550647	0.710066	0.142096	0.771637	0.118215
13.4945	0.764632	0.0544719	0.82841	0.0550647	0.710066	0.142096	0.771637	0.118215
13.5394	0.764632	0.0544719	0.82841	0.0550647	0.710066	0.142096	0.771637	0.118215
13.5842	0.764632	0.0544719	0.82841	0.0550647	0.710066	0.142096	0.771637	0.118215
13.629	0.764632	0.0544719	0.82841	0.0550647	0.710066	0.142096	0.771637	0.118215
13.6738	0.764632	0.0544719	0.82841	0.0550647	0.710066	0.142096	0.771637	0.118215
13.7187	0.764632	0.0544719	0.82841	0.0550647	0.710066	0.142096	0.771637	0.118215
13.7635	0.764632	0.0544719	0.82841	0.0550647	0.710066	0.142096	0.771637	0.118215
13.8083	0.764632	0.0544719	0.82841	0.0550647	0.710066	0.142096	0.771637	0.118215
13.8532	0.764632	0.0544719	0.82841	0.0550647	0.710066	0.142096	0.771637	0.118215
13.898	0.764632	0.0544719	0.82841	0.0550647	0.710066	0.142096	0.771637	0.118215
13.9428	0.764632	0.0544719	0.82841	0.0550647	0.710066	0.142096	0.771637	0.118215
13.9877	0.764632	0.0544719	0.82841	0.0550647	0.710066	0.142096	0.771637	0.118215
14.0325	0.764632	0.0544719	0.82841	0.0550647	0.710066	0.142096	0.771637	0.118215
14.0773	0.764632	0.0544719	0.82841	0.0550647	0.710066	0.142096	0.771637	0.118215
14.1222	0.764632	0.0544719	0.82841	0.0550647	0.710066	0.142096	0.771637	0.118215
14.167	0.771508	0.0641959	0.82841	0.0550647	0.710066	0.142096	0.771637	0.118215
14.2118	0.771508	0.0641959	0.82841	0.0550647	0.710066	0.142096	0.771637	0.118215
14.2566	0.771508	0.0641959	0.82841	0.0550647	0.710066	0.142096	0.771637	0.118215
14.3015	0.771508	0.0641959	0.82841	0.0550647	0.710066	0.142096	0.771637	0.118215
14.3463	0.771508	0.0641959	0.82841	0.0550647	0.710066	0.142096	0.771637	0.118215
14.3911	0.771508	0.0641959	0.82841	0.0550647	0.710066	0.142096	0.771637	0.118215
14.436	0.771508	0.0641959	0.82841	0.0550647	0.710066	0.142096	0.771637	0.118215
14.4808	0.771508	0.0641959	0.82841	0.0550647	0.710066	0.142096	0.771637	0.118215
14.5256	0.771508	0.0641959	0.82841	0.0550647	0.710066	0.142096	0.771637	0.118215
14.5705	0.771508	0.0641959	0.82841	0.0550647	0.710066	0.142096	0.771637	0.118215
14.6153	0.771508	0.0641959	0.82841	0.0550647	0.710066	0.142096	0.771637	0.118215
14.6601	0.771508	0.0641959	0.82841	0.0550647	0.710066	0.142096	0.771637	0.118215
14.705	0.771508	0.0641959	0.82841	0.0550647	0.710066	0.142096	0.771637	0.118215
14.7498	0.771508	0.0641959	0.82841	0.0550647	0.710066	0.142096	0.771637	0.118215
14.7946	0.771508	0.0641959	0.82841	0.0550647	0.710066	0.142096	0.771637	0.118215
14.8394	0.771508	0.0641959	0.82841	0.0550647	0.710066	0.142096	0.771637	0.118215
14.8843	0.771508	0.0641959	0.82841	0.0550647	0.710066	0.142096	0.771637	0.118215
14.9291	0.771508	0.0641959	0.82841	0.0550647	0.710066	0.142096	0.771637	0.118215
14.9739	0.771508	0.0641959	0.82841	0.0550647	0.710066	0.142096	0.771637	0.118215
15.0188	0.771508	0.0641959	0.82841	0.0550647	0.710066	0.142096	0.771637	0.118215
15.0636	0.771508	0.0641959	0.82841	0.0550647	0.710066	0.142096	0.771637	0.118215
15.1084	0.771508	0.0641959	0.82841	0.0550647	0.710066	0.142096	0.771637	0.118215
15.1533	0.771508	0.0641959	0.82841	0.0550647	0.710066	0.142096	0.771637	0.118215
15.1981	0.771508	0.0641959	0.82841	0.0550647	0.710066	0.142096	0.771637	0.118215
15.2429	0.771508	0.0641959	0.82841	0.0550647	0.710066	0.142096	0.771637	0.118215
15.2878	0.771508	0.0641959	0.82841	0.0550647	0.710066	0.142096	0.771637	0.118215
15.3326	0.771508	0.0641959	0.82841	0.0550647	0.710066	0.142096	0.771637	0.118215
15.3774	0.771508	0.0641959	0.82841	0.0550647	0.710066	0.142096	0.771637	0.118215
15.4222	0.771508	0.0641959	0.82841	0.0550647	0.710066	0.142096	0.771637	0.118215
15.4671	0.771508	0.0641959	0.82841	0.0550647	0.710066	0.142096	0.771637	0.118215
15.5119	0.771508	0.0641959	0.82841	0.0550647	0.710066	0.142096	0.771637	0.118215
15.5567	0.771508	0.0641959	0.82841	0.0550647	0.710066	0.142096	0.771637	0.118215
15.6016	0.771508	0.0641959	0.82841	0.0550647	0.710066	0.142096	0.771637	0.118215
15.6464	0.771508	0.0641959	0.82841	0.0550647	0.710066	0.142096	0.771637	0.118215
15.6912	0.771508	0.0641959	0.82841	0.0550647	0.71192	0.139475	0.771637	0.118215
15.7361	0.771508	0.0641959	0.82841	0.0550647	0.7267	0.118572	0.771637	0.118215
15.7809	0.771508	0.0641959	0.82841	0.0550647	0.7267	0.118572	0.771637	0.118215
15.8257	0.771508	0.0641959	0.82841	0.0550647	0.7267	0.118572	0.771637	0.118215
15.8706	0.771508	0.0641959	0.82841	0.0550647	0.7267	0.118572	0.771637	0.118215
15.9154	0.771508	0.0641959	0.82841	0.0550647	0.7267	0.118572	0.771637	0.118215
15.9602	0.771508	0.0641959	0.82841	0.0550647	0.7267	0.118572	0.771637	0.118215
16.005	0.771508	0.0641959	0.82841	0.0550647	0.7267	0.118572	0.771637	0.118215
16.0499	0.771508	0.0641959	0.82841	0.0550647	0.7267	0.118572	0.771637	0.118215
16.0947	0.771508	0.0641959	0.82841	0.0550647	0.7267	0.118572	0.771637	0.118215
16.1395	0.771508	0.0641959	0.82841	0.0550647	0.7267	0.118572	0.771637	0.118215
16.1844	0.771508	0.0641959	0.82841	0.0550647	0.7267	0.118572	0.771637	0.118215
16.2292	0.771508	0.0641959	0.82841	0.0550647	0.7267	0.118572	0.771637	0.118215
16.274	0.771508	0.0641959	0.82841	0.0550647	0.7267	0.118572	0.771637	0.118215
16.3189	0.771508	0.0641959	0.82841	0.0550647	0.7267	0.118572	0.771637	0.118215
16.3637	0.771508	0.0641959	0.82841	0.0550647	0.7267	0.118572	0.771637	0.118215
16.4085	0.771508	0.0641959	0.82841	0.0550647	0.7267	0.118572	0.771637	0.118215
16.4534	0.771508	0.0641959	0.82841	0.0550647	0.7267	0.118572	0.771637	0.118215
16.4982	0.771508	0.0641959	0.82841	0.0550647	0.7267	0.118572	0.771637	0.118215
16.543	0.771508	0.0641959	0.82841	0.0550647	0.7267	0.118572	0.771637	0.118215
16.5878	0.771508	0.0641959	0.82841	0.0550647	0.7267	0.118572	0.771637	0.118215
16.6327	0.771508	0.0641959	0.82841	0.0550647	0.7267	0.118572	0.771637	0.118215
16.6775	0.771508	0.0641959	0.82841	0.0550647	0.7267	0.118572	0.771637	0.118215
16.7223	0.771508	0.0641959	0.82841	0.0550647	0.7267	0.118572	0.771637	0.118215
16.7672	0.771508	0.0641959	0.82841	0.0550647	0.7267	0.118572	0.771637	0.118215
16.812	0.771508	0.0641959	0.82841	0.0550647	0.7267	0.118572	0.771637	0.118215
16.8568	0.771508	0.0641959	0.82841	0.0550647	0.7267	0.118572	0.771637	0.118215
16.9017	0.771508	0.0641959	0.82841	0.0550647	0.7267	0.118572	0.771637	0.118215
16.9465	0.771508	0.0641959	0.82841	0.0550647	0.7267	0.118572	0.771637	0.118215
16.9913	0.771508	0.0641959	0.82841	0.0550647	0.7267	0.118572	0.771637	0.118215
17.0362	0.771508	0.0641959	0.82841	0.0550647	0.7267	0.118572	0.771637	0.118215
17.081	0.771508	0.0641959	0.82841	0.0550647	0.7267	0.118572	0.771637	0.118215
17.1258	0.771508	0.0641959	0.82841	0.0550647	0.7267	0.118572	0.771637	0.118215
17.1706	0.771508	0.0641959	0.82841	0.0550647	0.7267	0.118572	0.771637	0.118215
17.2155	0.771508	0.0641959	0.82841	0.0550647	0.7267	0.118572	0.771637	0.118215
17.2603	0.771508	0.0641959	0.82841	0.0550647	0.7267	0.118572	0.771637	0.118215
17.3051	0.771508	0.0641959	0.837302	0.0424894	0.7267	0.118572	0.771637	0.118215
17.35	0.771508	0.0641959	0.847007	0.0287653	0.7267	0.118572	0.771637	0.118215
17.3948	0.771508	0.0641959	0.847007	0.0287653	0.7267	0.118572	0.771637	0.118215
17.4396	0.771508	0.0641959	0.847007	0.0287653	0.7267	0.118572	0.771637	0.118215
17.4845	0.771508	0.0641959	0.847007	0.0287653	0.7267	0.118572	0.771637	0.118215
17.5293	0.771508	0.0641959	0.847007	0.0287653	0.7267	0.118572	0.771637	0.118215
17.5741	0.771508	0.0641959	0.847007	0.0287653	0.7267	0.118572	0.771637	0.118215
17.619	0.771508	0.0641959	0.847007	0.0287653	0.7267	0.118572	0.771637	0.118215
17.6638	0.771508	0.0641959	0.847007	0.0287653	0.7267	0.118572	0.771637	0.118215
17.7086	0.771508	0.0641959	0.847007	0.0287653	0.7267	0.118572	0.771637	0.118215
17.7534	0.771508	0.0641959	0.847007	0.0287653	0.7267	0.118572	0.771637	0.118215
17.7983	0.771508	0.0641959	0.847007	0.0287653	0.7267	0.118572	0.771637	0.118215
17.8431	0.771508	0.0641959	0.847007	0.0287653	0.7267	0.118572	0.771637	0.118215
17.8879	0.771508	0.0641959	0.847007	0.0287653	0.7267	0.118572	0.771637	0.118215
17.9328	0.771508	0.0641959	0.847007	0.0287653	0.7267	0.118572	0.771637	0.118215
17.9776	0.771508	0.0641959	0.847007	0.0287653	0.7267	0.118572	0.771637	0.118215
18.0224	0.771508	0.0641959	0.847007	0.0287653	0.7267	0.118572	0.771637	0.118215
18.0673	0.771508	0.0641959	0.847007	0.0287653	0.7267	0.118572	0.771637	0.118215
18.1121	0.771508	0.0641959	0.847007	0.0287653	0.7267	0.118572	0.771637	0.118215
18.1569	0.771508	0.0641959	0.847007	0.0287653	0.7267	0.118572	0.771637	0.118215
18.2018	0.771508	0.0641959	0.847007	0.0287653	0.7267	0.118572	0.771637	0.118215
18.2466	0.771508	0.0641959	0.847007	0.0287653	0.7267	0.118572	0.771637	0.118215
18.2914	0.771508	0.0641959	0.847007	0.0287653	0.7267	0.118572	0.771637	0.118215
18.3363	0.771508	0.0641959	0.847007	0.0287653	0.7267	0.118572	0.771637	0.118215
18.3811	0.771508	0.0641959	0.847007	0.0287653	0.7267	0.118572	0.771637	0.118215
18.4259	0.771508	0.0641959	0.847007	0.0287653	0.7267	0.118572	0.771637	0.118215
18.4707	0.771508	0.0641959	0.847007	0.0287653	0.7267	0.118572	0.771637	0.118215
18.5156	0.771508	0.0641959	0.847007	0.0287653	0.7267	0.118572	0.771637	0.118215
18.5604	0.771508	0.0641959	0.847007	0.0287653	0.7267	0.118572	0.771637	0.118215
18.6052	0.771508	0.0641959	0.847007	0.0287653	0.7267	0.118572	0.771637	0.118215
18.6501	0.771508	0.0641959	0.847007	0.0287653	0.7267	0.118572	0.771637	0.118215
18.6949	0.771508	0.0641959	0.847007	0.0287653	0.7267	0.118572	0.771637	0.118215
18.7397	0.771508	0.0641959	0.847007	0.0287653	0.7267	0.118572	0.771637	0.118215
18.7846	0.771508	0.0641959	0.847007	0.0287653	0.7267	0.118572	0.771637	0.118215
18.8294	0.771508	0.0641959	0.847007	0.0287653	0.7267	0.118572	0.771637	0.118215
18.8742	0.771508	0.0641959	0.847007	0.0287653	0.7267	0.118572	0.771637	0.118215
18.9191	0.771508	0.0641959	0.847007	0.0287653	0.7267	0.118572	0.771637	0.118215
18.9639	0.771508	0.0641959	0.847007	0.0287653	0.7267	0.118572	0.771637	0.118215
19.0087	0.771508	0.0641959	0.847007	0.0287653	0.7267	0.118572	0.771637	0.118215
19.0535	0.771508	0.0641959	0.847007	0.0287653	0.7267	0.118572	0.771637	0.118215
19.0984	0.771508	0.0641959	0.847007	0.0287653	0.7267	0.118572	0.771637	0.118215
19.1432	0.771508	0.0641959	0.847007	0.0287653	0.7267	0.118572	0.771637	0.118215
19.188	0.771508	0.0641959	0.847007	0.0287653	0.7267	0.118572	0.771637	0.118215
19.2329	0.771508	0.0641959	0.847007	0.0287653	0.7267	0.118572	0.771637	0.118215
19.2777	0.771508	0.0641959	0.847007	0.0287653	0.7267	0.118572	0.771637	0.118215
19.3225	0.771508	0.0641959	0.847007	0.0287653	0.7267	0.118572	0.771637	0.118215
19.3674	0.771508	0.0641959	0.847007	0.0287653	0.7267	0.118572	0.771637	0.118215
19.4122	0.771508	0.0641959	0.847007	0.0287653	0.7267	0.118572	0.771637	0.118215
19.457	0.771508	0.0641959	0.847007	0.0287653	0.7267	0.118572	0.771637	0.118215
19.5019	0.771508	0.0641959	0.847007	0.0287653	0.7267	0.118572	0.771637	0.118215
19.5467	0.771508	0.0641959	0.847007	0.0287653	0.7267	0.118572	0.771637	0.118215
19.5915	0.771508	0.0641959	0.847007	0.0287653	0.7267	0.118572	0.771637	0.118215
19.6363	0.771508	0.0641959	0.847007	0.0287653	0.7267	0.118572	0.771637	0.118215
19.6812	0.771508	0.0641959	0.847007	0.0287653	0.7267	0.118572	0.771637	0.118215
19.726	0.771508	0.0641959	0.847007	0.0287653	0.7267	0.118572	0.771637	0.118215
19.7708	0.771508	0.0641959	0.847007	0.0287653	0.7267	0.118572	0.771637	0.118215
19.8157	0.771508	0.0641959	0.847007	0.0287653	0.7267	0.118572	0.771637	0.118215
19.8605	0.771508	0.0641959	0.847007	0.0287653	0.7267	0.118572	0.771637	0.118215
19.9053	0.771508	0.0641959	0.847007	0.0287653	0.7267	0.118572	0.771637	0.118215
19.9502	0.771508	0.0641959	0.847007	0.0287653	0.7267	0.118572	0.771637	0.118215
19.995	0.771508	0.0641959	0.847007	0.0287653	0.7267	0.118572	0.771637	0.118215
20.0398	0.771508	0.0641959	0.847007	0.0287653	0.7267	0.118572	0.771637	0.118215
20.0847	0.771508	0.0641959	0.847007	0.0287653	0.745272	0.0923083	0.771637	0.118215
20.1295	0.771508	0.0641959	0.847007	0.0287653	0.745272	0.0923083	0.771637	0.118215
20.1743	0.771508	0.0641959	0.847007	0.0287653	0.745272	0.0923083	0.771637	0.118215
20.2191	0.771508	0.0641959	0.847007	0.0287653	0.745272	0.0923083	0.771637	0.118215
20.264	0.771508	0.0641959	0.847007	0.0287653	0.745272	0.0923083	0.771637	0.118215
20.3088	0.771508	0.0641959	0.847007	0.0287653	0.745272	0.0923083	0.771637	0.118215
20.3536	0.771508	0.0641959	0.847007	0.0287653	0.745272	0.0923083	0.771637	0.118215
20.3985	0.771508	0.0641959	0.847007	0.0287653	0.745272	0.0923083	0.771637	0.118215
20.4433	0.771508	0.0641959	0.847007	0.0287653	0.745272	0.0923083	0.771637	0.118215
20.4881	0.771508	0.0641959	0.847007	0.0287653	0.745272	0.0923083	0.771637	0.118215
20.533	0.771508	0.0641959	0.847007	0.0287653	0.745272	0.0923083	0.771637	0.118215
20.5778	0.771508	0.0641959	0.847007	0.0287653	0.745272	0.0923083	0.771637	0.118215
20.6226	0.771508	0.0641959	0.847007	0.0287653	0.745272	0.0923083	0.771637	0.118215
20.6675	0.771508	0.0641959	0.847007	0.0287653	0.745272	0.0923083	0.771637	0.118215
20.7123	0.771508	0.0641959	0.847007	0.0287653	0.745272	0.0923083	0.771637	0.118215
20.7571	0.771508	0.0641959	0.847007	0.0287653	0.745272	0.0923083	0.771637	0.118215
20.8019	0.771508	0.0641959	0.847007	0.0287653	0.745272	0.0923083	0.771637	0.118215
20.8468	0.771508	0.0641959	0.847007	0.0287653	0.745272	0.0923083	0.771637	0.118215
20.8916	0.771508	0.0641959	0.847007	0.0287653	0.745272	0.0923083	0.771637	0.118215
20.9364	0.771508	0.0641959	0.847007	0.0287653	0.745272	0.0923083	0.771637	0.118215
20.9813	0.771508	0.0641959	0.847007	0.0287653	0.745272	0.0923083	0.771637	0.118215
21.0261	0.771508	0.0641959	0.847007	0.0287653	0.745272	0.0923083	0.771637	0.118215
21.0709	0.771508	0.0641959	0.847007	0.0287653	0.745272	0.0923083	0.771637	0.118215
21.1158	0.771508	0.0641959	0.847007	0.0287653	0.745272	0.0923083	0.771637	0.118215
21.1606	0.771508	0.0641959	0.847007	0.0287653	0.745272	0.0923083	0.771637	0.118215
21.2054	0.780005	0.0762131	0.847007	0.0287653	0.745272	0.0923083	0.771637	0.118215
21.2503	0.78697	0.086063	0.847007	0.0287653	0.745272	0.0923083	0.771637	0.118215
21.2951	0.78697	0.086063	0.847007	0.0287653	0.745272	0.0923083	0.771637	0.118215
21.3399	0.78697	0.086063	0.847007	0.0287653	0.745272	0.0923083	0.771637	0.118215
21.3847	0.78697	0.086063	0.847007	0.0287653	0.745272	0.0923083	0.771637	0.118215
21.4296	0.78697	0.086063	0.847007	0.0287653	0.745272	0.0923083	0.771637	0.118215
21.4744	0.78697	0.086063	0.847007	0.0287653	0.745272	0.0923083	0.771637	0.118215
21.5192	0.78697	0.086063	0.847007	0.0287653	0.745272	0.0923083	0.771637	0.118215
21.5641	0.78697	0.086063	0.847007	0.0287653	0.745272	0.0923083	0.771637	0.118215
21.6089	0.78697	0.086063	0.847007	0.0287653	0.745272	0.0923083	0.771637	0.118215
21.6537	0.78697	0.086063	0.847007	0.0287653	0.745272	0.0923083	0.771637	0.118215
21.6986	0.78697	0.086063	0.847007	0.0287653	0.745272	0.0923083	0.771637	0.118215
21.7434	0.78697	0.086063	0.847007	0.0287653	0.745272	0.0923083	0.771637	0.118215
21.7882	0.78697	0.086063	0.847007	0.0287653	0.755905	0.107346	0.771637	0.118215
21.8331	0.78697	0.086063	0.847007	0.0287653	0.7775	0.137886	0.771637	0.118215
21.8779	0.78697	0.086063	0.847007	0.0287653	0.7775	0.137886	0.771637	0.118215
21.9227	0.78697	0.086063	0.847007	0.0287653	0.7775	0.137886	0.771637	0.118215
21.9675	0.78697	0.086063	0.847007	0.0287653	0.7775	0.137886	0.771637	0.118215
22.0124	0.78697	0.086063	0.847007	0.0287653	0.7775	0.137886	0.771637	0.118215
22.0572	0.78697	0.086063	0.847007	0.0287653	0.7775	0.137886	0.771637	0.118215
22.102	0.78697	0.086063	0.847007	0.0287653	0.7775	0.137886	0.771637	0.118215
22.1469	0.78697	0.086063	0.847007	0.0287653	0.7775	0.137886	0.771637	0.118215
22.1917	0.78697	0.086063	0.847007	0.0287653	0.7775	0.137886	0.771637	0.118215
22.2365	0.78697	0.086063	0.847007	0.0287653	0.7775	0.137886	0.771637	0.118215
22.2814	0.78697	0.086063	0.847007	0.0287653	0.7775	0.137886	0.771637	0.118215
22.3262	0.78697	0.086063	0.847007	0.0287653	0.7775	0.137886	0.771637	0.118215
22.371	0.78697	0.086063	0.847007	0.0287653	0.7775	0.137886	0.771637	0.118215
22.4159	0.78697	0.086063	0.847007	0.0287653	0.7775	0.137886	0.771637	0.118215
22.4607	0.78697	0.086063	0.847007	0.0287653	0.7775	0.137886	0.771637	0.118215
22.5055	0.78697	0.086063	0.847007	0.0287653	0.7775	0.137886	0.771637	0.118215
22.5503	0.78697	0.086063	0.847007	0.0287653	0.7775	0.137886	0.771637	0.118215
22.5952	0.78697	0.086063	0.847007	0.0287653	0.7775	0.137886	0.771637	0.118215
22.64	0.78697	0.086063	0.847007	0.0287653	0.7775	0.137886	0.771637	0.118215
22.6848	0.78697	0.086063	0.847007	0.0287653	0.7775	0.137886	0.771637	0.118215
22.7297	0.78697	0.086063	0.847007	0.0287653	0.7775	0.137886	0.771637	0.118215
22.7745	0.78697	0.086063	0.847007	0.0287653	0.7775	0.137886	0.771637	0.118215
22.8193	0.78697	0.086063	0.847007	0.0287653	0.7775	0.137886	0.771637	0.118215
22.8642	0.78697	0.086063	0.847007	0.0287653	0.7775	0.137886	0.771637	0.118215
22.909	0.78697	0.086063	0.847007	0.0287653	0.7775	0.137886	0.771637	0.118215
22.9538	0.78697	0.086063	0.847007	0.0287653	0.7775	0.137886	0.771637	0.118215
22.9987	0.78697	0.086063	0.847007	0.0287653	0.7775	0.137886	0.771637	0.118215
23.0435	0.78697	0.086063	0.847007	0.0287653	0.7775	0.137886	0.771637	0.118215
23.0883	0.78697	0.086063	0.847007	0.0287653	0.7775	0.137886	0.771637	0.118215
23.1331	0.78697	0.086063	0.847007	0.0287653	0.7775	0.137886	0.771637	0.118215
23.178	0.78697	0.086063	0.847007	0.0287653	0.7775	0.137886	0.771637	0.118215
23.2228	0.78697	0.086063	0.847007	0.0287653	0.7775	0.137886	0.771637	0.118215
23.2676	0.78697	0.086063	0.847007	0.0287653	0.7775	0.137886	0.771637	0.118215
23.3125	0.78697	0.086063	0.847007	0.0287653	0.7775	0.137886	0.771637	0.118215
23.3573	0.78697	0.086063	0.847007	0.0287653	0.7775	0.137886	0.771637	0.118215
23.4021	0.78697	0.086063	0.847007	0.0287653	0.7775	0.137886	0.771637	0.118215
23.447	0.78697	0.086063	0.847007	0.0287653	0.7775	0.137886	0.771637	0.118215
23.4918	0.78697	0.086063	0.847007	0.0287653	0.7775	0.137886	0.771637	0.118215
23.5366	0.78697	0.086063	0.847007	0.0287653	0.7775	0.137886	0.771637	0.118215
23.5815	0.78697	0.086063	0.847007	0.0287653	0.7775	0.137886	0.771637	0.118215
23.6263	0.78697	0.086063	0.847007	0.0287653	0.7775	0.137886	0.771637	0.118215
23.6711	0.78697	0.086063	0.847007	0.0287653	0.7775	0.137886	0.771637	0.118215
23.7159	0.78697	0.086063	0.847007	0.0287653	0.7775	0.137886	0.771637	0.118215
23.7608	0.78697	0.086063	0.847007	0.0287653	0.7775	0.137886	0.771637	0.118215
23.8056	0.78697	0.086063	0.847007	0.0287653	0.7775	0.137886	0.771637	0.118215
23.8504	0.78697	0.086063	0.847007	0.0287653	0.7775	0.137886	0.775022	0.123001
23.8953	0.78697	0.086063	0.847007	0.0287653	0.7775	0.137886	0.780308	0.130478
23.9401	0.78697	0.086063	0.847007	0.0287653	0.7775	0.137886	0.785659	0.138045
23.9849	0.78697	0.086063	0.847007	0.0287653	0.7775	0.137886	0.790962	0.145544
24.0298	0.78697	0.086063	0.847007	0.0287653	0.7775	0.137886	0.796264	0.153043
24.0746	0.78697	0.086063	0.847007	0.0287653	0.7775	0.137886	0.798569	0.156302
24.1194	0.78697	0.086063	0.847007	0.0287653	0.7775	0.137886	0.798569	0.156302
24.1643	0.78697	0.086063	0.847007	0.0287653	0.7775	0.137886	0.798569	0.156302
24.2091	0.78697	0.086063	0.847007	0.0287653	0.7775	0.137886	0.798569	0.156302
24.2539	0.78697	0.086063	0.847007	0.0287653	0.7775	0.137886	0.798569	0.156302
24.2987	0.78697	0.086063	0.847007	0.0287653	0.787761	0.152397	0.798569	0.156302
24.3436	0.78697	0.086063	0.847007	0.0287653	0.787761	0.152397	0.798569	0.156302
24.3884	0.78697	0.086063	0.847007	0.0287653	0.787761	0.152397	0.798569	0.156302
24.4332	0.78697	0.086063	0.847007	0.0287653	0.787761	0.152397	0.798569	0.156302
24.4781	0.78697	0.086063	0.847007	0.0287653	0.787761	0.152397	0.798569	0.156302
24.5229	0.78697	0.086063	0.847007	0.0287653	0.787761	0.152397	0.798569	0.156302
24.5677	0.78697	0.086063	0.847007	0.0287653	0.787761	0.152397	0.798569	0.156302
24.6126	0.78697	0.086063	0.847007	0.0287653	0.787761	0.152397	0.798569	0.156302
24.6574	0.78697	0.086063	0.847007	0.0287653	0.787761	0.152397	0.798569	0.156302
24.7022	0.78697	0.086063	0.847007	0.0287653	0.787761	0.152397	0.798569	0.156302
24.7471	0.78697	0.086063	0.847007	0.0287653	0.787761	0.152397	0.798569	0.156302
24.7919	0.78697	0.086063	0.847007	0.0287653	0.787761	0.152397	0.798569	0.156302
24.8367	0.78697	0.086063	0.847007	0.0287653	0.787761	0.152397	0.798569	0.156302
24.8815	0.78697	0.086063	0.847007	0.0287653	0.787761	0.152397	0.798569	0.156302
24.9264	0.78697	0.086063	0.847007	0.0287653	0.787761	0.152397	0.798569	0.156302
24.9712	0.78697	0.086063	0.847007	0.0287653	0.787761	0.152397	0.798569	0.156302
25.016	0.78697	0.086063	0.847007	0.0287653	0.787761	0.152397	0.798569	0.156302
25.0609	0.78697	0.086063	0.847007	0.0287653	0.787761	0.152397	0.798569	0.156302
25.1057	0.78697	0.086063	0.847007	0.0287653	0.787761	0.152397	0.798569	0.156302
25.1505	0.78697	0.086063	0.847007	0.0287653	0.787761	0.152397	0.798569	0.156302
25.1954	0.78697	0.086063	0.847007	0.0287653	0.787761	0.152397	0.798569	0.156302
25.2402	0.78697	0.086063	0.847007	0.0287653	0.787761	0.152397	0.798569	0.156302
25.285	0.78697	0.086063	0.847007	0.0287653	0.788017	0.152035	0.798569	0.156302
25.3299	0.78697	0.086063	0.847007	0.0287653	0.794109	0.14342	0.798569	0.156302
25.3747	0.78697	0.086063	0.847007	0.0287653	0.795322	0.141705	0.798569	0.156302
25.4195	0.78697	0.086063	0.847007	0.0287653	0.795322	0.141705	0.798569	0.156302
25.4643	0.78697	0.086063	0.847007	0.0287653	0.795322	0.141705	0.798569	0.156302
25.5092	0.78697	0.086063	0.847007	0.0287653	0.795322	0.141705	0.798569	0.156302
25.554	0.78697	0.086063	0.847007	0.0287653	0.795322	0.141705	0.798569	0.156302
25.5988	0.78697	0.086063	0.847007	0.0287653	0.795322	0.141705	0.798569	0.156302
25.6437	0.78697	0.086063	0.847007	0.0287653	0.795322	0.141705	0.798569	0.156302
25.6885	0.787048	0.0861721	0.847007	0.0287653	0.795322	0.141705	0.798569	0.156302
25.7333	0.788168	0.087757	0.847007	0.0287653	0.795322	0.141705	0.798569	0.156302
25.7782	0.78929	0.089344	0.847007	0.0287653	0.795322	0.141705	0.798569	0.156302
25.823	0.79021	0.090644	0.847007	0.0287653	0.795322	0.141705	0.798569	0.156302
25.8678	0.79021	0.090644	0.847007	0.0287653	0.795322	0.141705	0.798569	0.156302
25.9127	0.79021	0.090644	0.847007	0.0287653	0.795322	0.141705	0.798569	0.156302
25.9575	0.79021	0.090644	0.847007	0.0287653	0.795322	0.141705	0.798569	0.156302
26.0023	0.79021	0.090644	0.847007	0.0287653	0.795322	0.141705	0.798569	0.156302
26.0471	0.79021	0.090644	0.847007	0.0287653	0.795322	0.141705	0.798569	0.156302
26.092	0.79021	0.090644	0.847007	0.0287653	0.795322	0.141705	0.798569	0.156302
26.1368	0.79021	0.090644	0.847007	0.0287653	0.795322	0.141705	0.798569	0.156302
26.1816	0.79021	0.090644	0.847007	0.0287653	0.795322	0.141705	0.798569	0.156302
26.2265	0.79021	0.090644	0.847007	0.0287653	0.795322	0.141705	0.798569	0.156302
26.2713	0.79021	0.090644	0.847007	0.0287653	0.795322	0.141705	0.798569	0.156302
26.3161	0.79021	0.090644	0.847007	0.0287653	0.795322	0.141705	0.798569	0.156302
26.361	0.79021	0.090644	0.847007	0.0287653	0.795322	0.141705	0.798569	0.156302
26.4058	0.79021	0.090644	0.847007	0.0287653	0.795322	0.141705	0.798569	0.156302
26.4506	0.79021	0.090644	0.847007	0.0287653	0.795322	0.141705	0.798569	0.156302
26.4955	0.79021	0.090644	0.847007	0.0287653	0.795322	0.141705	0.798569	0.156302
26.5403	0.79021	0.090644	0.847007	0.0287653	0.795322	0.141705	0.798569	0.156302
26.5851	0.79021	0.090644	0.847007	0.0287653	0.795322	0.141705	0.798569	0.156302
26.63	0.79021	0.090644	0.847007	0.0287653	0.795322	0.141705	0.798569	0.156302
26.6748	0.79021	0.090644	0.847007	0.0287653	0.795322	0.141705	0.798569	0.156302
26.7196	0.79021	0.090644	0.847007	0.0287653	0.795322	0.141705	0.798569	0.156302
26.7644	0.79021	0.090644	0.847007	0.0287653	0.795322	0.141705	0.798569	0.156302
26.8093	0.79021	0.090644	0.847007	0.0287653	0.795322	0.141705	0.798569	0.156302
26.8541	0.79021	0.090644	0.847007	0.0287653	0.795322	0.141705	0.798569	0.156302
26.8989	0.79021	0.090644	0.847007	0.0287653	0.795322	0.141705	0.798569	0.156302
26.9438	0.79021	0.090644	0.847007	0.0287653	0.795322	0.141705	0.798569	0.156302
26.9886	0.79021	0.090644	0.847007	0.0287653	0.795322	0.141705	0.798569	0.156302
27.0334	0.79021	0.090644	0.847007	0.0287653	0.795322	0.141705	0.798569	0.156302
27.0783	0.79021	0.090644	0.847007	0.0287653	0.795322	0.141705	0.798569	0.156302
27.1231	0.79021	0.090644	0.847007	0.0287653	0.795322	0.141705	0.798569	0.156302
27.1679	0.79021	0.090644	0.847007	0.0287653	0.795322	0.141705	0.798569	0.156302
27.2128	0.79021	0.090644	0.847007	0.0287653	0.795322	0.141705	0.798569	0.156302
27.2576	0.79021	0.090644	0.847007	0.0287653	0.795322	0.141705	0.798569	0.156302
27.3024	0.79021	0.090644	0.847007	0.0287653	0.795322	0.141705	0.798569	0.156302
27.3472	0.79021	0.090644	0.847007	0.0287653	0.795322	0.141705	0.798569	0.156302
27.3921	0.79021	0.090644	0.847007	0.0287653	0.795322	0.141705	0.798569	0.156302
27.4369	0.79021	0.090644	0.847007	0.0287653	0.795322	0.141705	0.798569	0.156302
27.4817	0.79021	0.090644	0.847007	0.0287653	0.795322	0.141705	0.798569	0.156302
27.5266	0.79021	0.090644	0.847007	0.0287653	0.795322	0.141705	0.798569	0.156302
27.5714	0.79021	0.090644	0.847007	0.0287653	0.795322	0.141705	0.798569	0.156302
27.6162	0.79021	0.090644	0.847007	0.0287653	0.795322	0.141705	0.798569	0.156302
27.6611	0.79021	0.090644	0.847007	0.0287653	0.795322	0.141705	0.798569	0.156302
27.7059	0.79021	0.090644	0.847007	0.0287653	0.795322	0.141705	0.798569	0.156302
27.7507	0.79021	0.090644	0.847007	0.0287653	0.795322	0.141705	0.798569	0.156302
27.7956	0.79021	0.090644	0.847007	0.0287653	0.795322	0.141705	0.798569	0.156302
27.8404	0.79021	0.090644	0.847007	0.0287653	0.795322	0.141705	0.798569	0.156302
27.8852	0.79021	0.090644	0.847007	0.0287653	0.795322	0.141705	0.798569	0.156302
27.93	0.79021	0.090644	0.847007	0.0287653	0.795322	0.141705	0.798569	0.156302
27.9749	0.79021	0.090644	0.847007	0.0287653	0.795322	0.141705	0.798569	0.156302
28.0197	0.79021	0.090644	0.847007	0.0287653	0.795322	0.141705	0.798569	0.156302
28.0645	0.79021	0.090644	0.847007	0.0287653	0.795322	0.141705	0.798569	0.156302
28.1094	0.79021	0.090644	0.847007	0.0287653	0.795322	0.141705	0.798569	0.156302
28.1542	0.79021	0.090644	0.847007	0.0287653	0.795322	0.141705	0.798569	0.156302
28.199	0.79021	0.090644	0.847007	0.0287653	0.795322	0.141705	0.798569	0.156302
28.2439	0.79021	0.090644	0.847007	0.0287653	0.795322	0.141705	0.798569	0.156302
28.2887	0.788856	0.0925578	0.847007	0.0287653	0.795322	0.141705	0.798569	0.156302
28.3335	0.787416	0.0945953	0.847007	0.0287653	0.795322	0.141705	0.798569	0.156302
28.3784	0.786527	0.0958516	0.847007	0.0287653	0.795322	0.141705	0.798569	0.156302
28.4232	0.786527	0.0958516	0.847007	0.0287653	0.795322	0.141705	0.798569	0.156302
28.468	0.786527	0.0958516	0.847007	0.0287653	0.795322	0.141705	0.798569	0.156302
28.5128	0.786527	0.0958516	0.847007	0.0287653	0.795322	0.141705	0.798569	0.156302
28.5577	0.786527	0.0958516	0.847007	0.0287653	0.795322	0.141705	0.798569	0.156302
28.6025	0.786527	0.0958516	0.847007	0.0287653	0.795322	0.141705	0.798569	0.156302
28.6473	0.786527	0.0958516	0.847007	0.0287653	0.813354	0.116203	0.798569	0.156302
28.6922	0.786527	0.0958516	0.847007	0.0287653	0.832487	0.0891449	0.798569	0.156302
28.737	0.786527	0.0958516	0.847007	0.0287653	0.832487	0.0891449	0.798569	0.156302
28.7818	0.786527	0.0958516	0.847007	0.0287653	0.832487	0.0891449	0.798569	0.156302
28.8267	0.786527	0.0958516	0.847007	0.0287653	0.832487	0.0891449	0.798569	0.156302
28.8715	0.786527	0.0958516	0.847007	0.0287653	0.832487	0.0891449	0.798569	0.156302
28.9163	0.786527	0.0958516	0.847007	0.0287653	0.832487	0.0891449	0.798569	0.156302
28.9612	0.786527	0.0958516	0.847007	0.0287653	0.832487	0.0891449	0.798569	0.156302
29.006	0.786527	0.0958516	0.847007	0.0287653	0.832487	0.0891449	0.798569	0.156302
29.0508	0.786527	0.0958516	0.847007	0.0287653	0.832487	0.0891449	0.798569	0.156302
29.0956	0.786527	0.0958516	0.847007	0.0287653	0.832487	0.0891449	0.815775	0.180635
29.1405	0.786527	0.0958516	0.847007	0.0287653	0.832487	0.0891449	0.815775	0.180635
29.1853	0.786527	0.0958516	0.847007	0.0287653	0.832487	0.0891449	0.815775	0.180635
29.2301	0.786527	0.0958516	0.847007	0.0287653	0.832487	0.0891449	0.815775	0.180635
29.275	0.786527	0.0958516	0.847007	0.0287653	0.832487	0.0891449	0.815775	0.180635
29.3198	0.786527	0.0958516	0.847007	0.0287653	0.832487	0.0891449	0.815775	0.180635
29.3646	0.786527	0.0958516	0.847007	0.0287653	0.832487	0.0891449	0.815775	0.180635
29.4095	0.786527	0.0958516	0.847007	0.0287653	0.832487	0.0891449	0.815775	0.180635
29.4543	0.786527	0.0958516	0.847007	0.0287653	0.832487	0.0891449	0.815775	0.180635
29.4991	0.786527	0.0958516	0.847007	0.0287653	0.832487	0.0891449	0.815775	0.180635
29.544	0.786527	0.0958516	0.847007	0.0287653	0.832487	0.0891449	0.815775	0.180635
29.5888	0.786527	0.0958516	0.847007	0.0287653	0.832487	0.0891449	0.815775	0.180635
29.6336	0.786527	0.0958516	0.847007	0.0287653	0.832487	0.0891449	0.815775	0.180635
29.6784	0.786527	0.0958516	0.847007	0.0287653	0.832487	0.0891449	0.815775	0.180635
29.7233	0.786527	0.0958516	0.847007	0.0287653	0.832487	0.0891449	0.815775	0.180635
29.7681	0.786527	0.0958516	0.847007	0.0287653	0.832487	0.0891449	0.815775	0.180635
29.8129	0.786527	0.0958516	0.847007	0.0287653	0.832487	0.0891449	0.815775	0.180635
29.8578	0.786527	0.0958516	0.847007	0.0287653	0.832487	0.0891449	0.815775	0.180635
29.9026	0.786527	0.0958516	0.847007	0.0287653	0.832487	0.0891449	0.815775	0.180635
29.9474	0.786527	0.0958516	0.847007	0.0287653	0.832487	0.0891449	0.815775	0.180635
29.9923	0.786527	0.0958516	0.847007	0.0287653	0.832487	0.0891449	0.815775	0.180635
30.0371	0.786527	0.0958516	0.847007	0.0287653	0.832487	0.0891449	0.815775	0.180635
30.0819	0.786527	0.0958516	0.847007	0.0287653	0.832487	0.0891449	0.815775	0.180635
30.1268	0.786527	0.0958516	0.847007	0.0287653	0.832487	0.0891449	0.815775	0.180635
30.1716	0.786527	0.0958516	0.847007	0.0287653	0.832487	0.0891449	0.815775	0.180635
30.2164	0.786527	0.0958516	0.847007	0.0287653	0.832487	0.0891449	0.815775	0.180635
30.2612	0.786527	0.0958516	0.847007	0.0287653	0.832487	0.0891449	0.815775	0.180635
30.3061	0.786527	0.0958516	0.847007	0.0287653	0.832487	0.0891449	0.815775	0.180635
30.3509	0.786527	0.0958516	0.847007	0.0287653	0.832487	0.0891449	0.815775	0.180635
30.3957	0.786527	0.0958516	0.847007	0.0287653	0.832487	0.0891449	0.815775	0.180635
30.4406	0.786527	0.0958516	0.847007	0.0287653	0.832487	0.0891449	0.815775	0.180635
30.4854	0.786527	0.0958516	0.847007	0.0287653	0.832487	0.0891449	0.815775	0.180635
30.5302	0.786527	0.0958516	0.847007	0.0287653	0.832487	0.0891449	0.815775	0.180635
30.5751	0.786527	0.0958516	0.847007	0.0287653	0.832487	0.0891449	0.815775	0.180635
30.6199	0.786527	0.0958516	0.847007	0.0287653	0.832487	0.0891449	0.815775	0.180635
30.6647	0.786527	0.0958516	0.847007	0.0287653	0.832487	0.0891449	0.815775	0.180635
30.7096	0.786527	0.0958516	0.847007	0.0287653	0.832487	0.0891449	0.815775	0.180635
30.7544	0.786527	0.0958516	0.847007	0.0287653	0.832487	0.0891449	0.815775	0.180635
30.7992	0.786527	0.0958516	0.847007	0.0287653	0.832487	0.0891449	0.815775	0.180635
30.844	0.786527	0.0958516	0.847007	0.0287653	0.832487	0.0891449	0.815775	0.180635
30.8889	0.786527	0.0958516	0.847007	0.0287653	0.832487	0.0891449	0.815775	0.180635
30.9337	0.786527	0.0958516	0.847007	0.0287653	0.832487	0.0891449	0.815775	0.180635
30.9785	0.786527	0.0958516	0.847007	0.0287653	0.832487	0.0891449	0.815775	0.180635
31.0234	0.786527	0.0958516	0.847007	0.0287653	0.832487	0.0891449	0.815775	0.180635
31.0682	0.786527	0.0958516	0.847007	0.0287653	0.832487	0.0891449	0.815775	0.180635
31.113	0.786527	0.0958516	0.847007	0.0287653	0.832487	0.0891449	0.815775	0.180635
31.1579	0.786527	0.0958516	0.847007	0.0287653	0.832487	0.0891449	0.815775	0.180635
31.2027	0.786527	0.0958516	0.847007	0.0287653	0.832487	0.0891449	0.815775	0.180635
31.2475	0.786527	0.0958516	0.847007	0.0287653	0.832487	0.0891449	0.815775	0.180635
31.2924	0.786527	0.0958516	0.847007	0.0287653	0.832487	0.0891449	0.815775	0.180635
31.3372	0.786527	0.0958516	0.847007	0.0287653	0.832487	0.0891449	0.815775	0.180635
31.382	0.786527	0.0958516	0.847007	0.0287653	0.832487	0.0891449	0.815775	0.180635
31.4268	0.786527	0.0958516	0.847007	0.0287653	0.832487	0.0891449	0.815775	0.180635
31.4717	0.786527	0.0958516	0.847007	0.0287653	0.832487	0.0891449	0.815775	0.180635
31.5165	0.786527	0.0958516	0.847007	0.0287653	0.832487	0.0891449	0.815775	0.180635
31.5613	0.786527	0.0958516	0.847007	0.0287653	0.832487	0.0891449	0.815775	0.180635
31.6062	0.786527	0.0958516	0.847007	0.0287653	0.832487	0.0891449	0.815775	0.180635
31.651	0.786527	0.0958516	0.847007	0.0287653	0.832487	0.0891449	0.815775	0.180635
31.6958	0.786527	0.0958516	0.847007	0.0287653	0.832487	0.0891449	0.815775	0.180635
31.7407	0.786527	0.0958516	0.847007	0.0287653	0.832487	0.0891449	0.815775	0.180635
31.7855	0.786527	0.0958516	0.847007	0.0287653	0.832487	0.0891449	0.815775	0.180635
31.8303	0.786527	0.0958516	0.847007	0.0287653	0.832487	0.0891449	0.815775	0.180635
31.8752	0.786527	0.0958516	0.847007	0.0287653	0.832487	0.0891449	0.815775	0.180635
31.92	0.786527	0.0958516	0.847007	0.0287653	0.832487	0.0891449	0.815775	0.180635
31.9648	0.786527	0.0958516	0.847007	0.0287653	0.832487	0.0891449	0.815775	0.180635
32.0096	0.786527	0.0958516	0.847007	0.0287653	0.832487	0.0891449	0.815775	0.180635
32.0545	0.786527	0.0958516	0.847007	0.0287653	0.832487	0.0891449	0.815775	0.180635
32.0993	0.786527	0.0958516	0.847007	0.0287653	0.832487	0.0891449	0.815775	0.180635
32.1441	0.786527	0.0958516	0.847007	0.0287653	0.832487	0.0891449	0.815775	0.180635
32.189	0.786527	0.0958516	0.847007	0.0287653	0.832487	0.0891449	0.815775	0.180635
32.2338	0.786527	0.0958516	0.847007	0.0287653	0.832487	0.0891449	0.815775	0.180635
32.2786	0.786527	0.0958516	0.847007	0.0287653	0.832487	0.0891449	0.815775	0.180635
32.3235	0.786527	0.0958516	0.847007	0.0287653	0.832487	0.0891449	0.815775	0.180635
32.3683	0.786527	0.0958516	0.847007	0.0287653	0.832487	0.0891449	0.815775	0.180635
32.4131	0.786527	0.0958516	0.847007	0.0287653	0.832487	0.0891449	0.815775	0.180635
32.458	0.786527	0.0958516	0.847007	0.0287653	0.832487	0.0891449	0.815775	0.180635
32.5028	0.786527	0.0958516	0.847007	0.0287653	0.832487	0.0891449	0.815775	0.180635
32.5476	0.786527	0.0958516	0.847007	0.0287653	0.832487	0.0891449	0.815775	0.180635
32.5924	0.786527	0.0958516	0.847007	0.0287653	0.832487	0.0891449	0.815775	0.180635
32.6373	0.786527	0.0958516	0.847007	0.0287653	0.832487	0.0891449	0.815775	0.180635
32.6821	0.786527	0.0958516	0.847007	0.0287653	0.832487	0.0891449	0.815775	0.180635
32.7269	0.786527	0.0958516	0.847007	0.0287653	0.832487	0.0891449	0.815775	0.180635
32.7718	0.786527	0.0958516	0.847007	0.0287653	0.832487	0.0891449	0.815775	0.180635
32.8166	0.786527	0.0958516	0.847007	0.0287653	0.832487	0.0891449	0.815775	0.180635
32.8614	0.786527	0.0958516	0.847007	0.0287653	0.832487	0.0891449	0.815775	0.180635
32.9063	0.786527	0.0958516	0.847007	0.0287653	0.832487	0.0891449	0.815775	0.180635
32.9511	0.786527	0.0958516	0.847007	0.0287653	0.832487	0.0891449	0.815775	0.180635
32.9959	0.786527	0.0958516	0.847007	0.0287653	0.832487	0.0891449	0.815775	0.180635
33.0408	0.786527	0.0958516	0.847007	0.0287653	0.832487	0.0891449	0.815775	0.180635
33.0856	0.786527	0.0958516	0.847007	0.0287653	0.832487	0.0891449	0.815775	0.180635
33.1304	0.786527	0.0958516	0.847007	0.0287653	0.832487	0.0891449	0.815775	0.180635
33.1752	0.786527	0.0958516	0.847007	0.0287653	0.832487	0.0891449	0.815775	0.180635
33.2201	0.786527	0.0958516	0.847007	0.0287653	0.832487	0.0891449	0.815775	0.180635
33.2649	0.786527	0.0958516	0.847007	0.0287653	0.832487	0.0891449	0.815775	0.180635
33.3097	0.786527	0.0958516	0.847007	0.0287653	0.832487	0.0891449	0.815775	0.180635
33.3546	0.786527	0.0958516	0.847007	0.0287653	0.832487	0.0891449	0.815775	0.180635
33.3994	0.786527	0.0958516	0.847007	0.0287653	0.832487	0.0891449	0.815775	0.180635
33.4442	0.786527	0.0958516	0.847007	0.0287653	0.832487	0.0891449	0.815775	0.180635
33.4891	0.786527	0.0958516	0.847007	0.0287653	0.832487	0.0891449	0.815775	0.180635
33.5339	0.786527	0.0958516	0.847007	0.0287653	0.832487	0.0891449	0.815775	0.180635
33.5787	0.786527	0.0958516	0.847007	0.0287653	0.832487	0.0891449	0.815775	0.180635
33.6236	0.786527	0.0958516	0.847007	0.0287653	0.832487	0.0891449	0.815775	0.180635
33.6684	0.786527	0.0958516	0.847007	0.0287653	0.832487	0.0891449	0.815775	0.180635
33.7132	0.786527	0.0958516	0.847007	0.0287653	0.832487	0.0891449	0.815775	0.180635
33.758	0.786527	0.0958516	0.847007	0.0287653	0.832487	0.0891449	0.815775	0.180635
33.8029	0.786527	0.0958516	0.847007	0.0287653	0.832487	0.0891449	0.815775	0.180635
33.8477	0.786527	0.0958516	0.847007	0.0287653	0.832487	0.0891449	0.815775	0.180635
33.8925	0.786527	0.0958516	0.847007	0.0287653	0.832487	0.0891449	0.815775	0.180635
33.9374	0.786527	0.0958516	0.847007	0.0287653	0.832487	0.0891449	0.815775	0.180635
33.9822	0.786527	0.0958516	0.847007	0.0287653	0.832487	0.0891449	0.815775	0.180635
34.027	0.786527	0.0958516	0.847007	0.0287653	0.832487	0.0891449	0.815775	0.180635
34.0719	0.786527	0.0958516	0.847007	0.0287653	0.832487	0.0891449	0.815775	0.180635
34.1167	0.786527	0.0958516	0.847007	0.0287653	0.832487	0.0891449	0.815775	0.180635
34.1615	0.786527	0.0958516	0.847007	0.0287653	0.832487	0.0891449	0.815775	0.180635
34.2064	0.786527	0.0958516	0.847007	0.0287653	0.832487	0.0891449	0.815775	0.180635
34.2512	0.786527	0.0958516	0.847007	0.0287653	0.832487	0.0891449	0.815775	0.180635
34.296	0.786527	0.0958516	0.847007	0.0287653	0.832487	0.0891449	0.815775	0.180635
34.3409	0.786527	0.0958516	0.847007	0.0287653	0.832487	0.0891449	0.815775	0.180635
34.3857	0.786527	0.0958516	0.847007	0.0287653	0.832487	0.0891449	0.815775	0.180635
34.4305	0.786527	0.0958516	0.847007	0.0287653	0.832487	0.0891449	0.815775	0.180635
34.4753	0.786527	0.0958516	0.847007	0.0287653	0.832487	0.0891449	0.815775	0.180635
34.5202	0.786527	0.0958516	0.847007	0.0287653	0.832487	0.0891449	0.815775	0.180635
34.565	0.786527	0.0958516	0.847007	0.0287653	0.832487	0.0891449	0.815775	0.180635
34.6098	0.786527	0.0958516	0.847007	0.0287653	0.832487	0.0891449	0.815775	0.180635
34.6547	0.786527	0.0958516	0.847007	0.0287653	0.832487	0.0891449	0.815775	0.180635
34.6995	0.786527	0.0958516	0.847007	0.0287653	0.832487	0.0891449	0.815775	0.180635
34.7443	0.786527	0.0958516	0.847007	0.0287653	0.832487	0.0891449	0.815775	0.180635
34.7892	0.786527	0.0958516	0.847007	0.0287653	0.832487	0.0891449	0.815775	0.180635
34.834	0.786527	0.0958516	0.847007	0.0287653	0.832487	0.0891449	0.815775	0.180635
34.8788	0.786527	0.0958516	0.847007	0.0287653	0.832487	0.0891449	0.815775	0.180635
34.9237	0.786527	0.0958516	0.847007	0.0287653	0.832487	0.0891449	0.815775	0.180635
34.9685	0.786527	0.0958516	0.847007	0.0287653	0.832487	0.0891449	0.815775	0.180635
35.0133	0.786527	0.0958516	0.847007	0.0287653	0.832487	0.0891449	0.815775	0.180635
35.0581	0.786527	0.0958516	0.847007	0.0287653	0.832487	0.0891449	0.815775	0.180635
35.103	0.786527	0.0958516	0.847007	0.0287653	0.832487	0.0891449	0.815775	0.180635
35.1478	0.786527	0.0958516	0.847007	0.0287653	0.832487	0.0891449	0.815775	0.180635
35.1926	0.773819	0.113824	0.847007	0.0287653	0.832487	0.0891449	0.815775	0.180635
35.2375	0.773819	0.113824	0.847007	0.0287653	0.832487	0.0891449	0.815775	0.180635
35.2823	0.773819	0.113824	0.847007	0.0287653	0.832487	0.0891449	0.815775	0.180635
35.3271	0.773819	0.113824	0.847007	0.0287653	0.832487	0.0891449	0.815775	0.180635
35.372	0.773819	0.113824	0.847007	0.0287653	0.832487	0.0891449	0.815775	0.180635
35.4168	0.773819	0.113824	0.847007	0.0287653	0.832487	0.0891449	0.815775	0.180635
35.4616	0.773819	0.113824	0.847007	0.0287653	0.832487	0.0891449	0.815775	0.180635
35.5065	0.773819	0.113824	0.847007	0.0287653	0.832487	0.0891449	0.815775	0.180635
35.5513	0.773819	0.113824	0.847007	0.0287653	0.832487	0.0891449	0.815775	0.180635
35.5961	0.773819	0.113824	0.847007	0.0287653	0.832487	0.0891449	0.815775	0.180635
35.6409	0.773819	0.113824	0.847007	0.0287653	0.832487	0.0891449	0.815775	0.180635
35.6858	0.773819	0.113824	0.847007	0.0287653	0.832487	0.0891449	0.815775	0.180635
35.7306	0.773819	0.113824	0.847007	0.0287653	0.832487	0.0891449	0.815775	0.180635
35.7754	0.773819	0.113824	0.847007	0.0287653	0.832487	0.0891449	0.815775	0.180635
35.8203	0.773819	0.113824	0.847007	0.0287653	0.832487	0.0891449	0.815775	0.180635
35.8651	0.773819	0.113824	0.847007	0.0287653	0.832487	0.0891449	0.815775	0.180635
35.9099	0.773819	0.113824	0.847007	0.0287653	0.832487	0.0891449	0.815775	0.180635
35.9548	0.773819	0.113824	0.847007	0.0287653	0.832487	0.0891449	0.815775	0.180635
35.9996	0.773819	0.113824	0.847007	0.0287653	0.832487	0.0891449	0.815775	0.180635
36.0444	0.773819	0.113824	0.847007	0.0287653	0.832487	0.0891449	0.815775	0.180635
36.0893	0.773819	0.113824	0.847007	0.0287653	0.83537	0.0932213	0.815775	0.180635
36.1341	0.773819	0.113824	0.847007	0.0287653	0.838777	0.0980399	0.815775	0.180635
36.1789	0.773819	0.113824	0.847007	0.0287653	0.842151	0.102812	0.815775	0.180635
36.2237	0.773819	0.113824	0.847007	0.0287653	0.845531	0.107592	0.815775	0.180635
36.2686	0.773819	0.113824	0.847007	0.0287653	0.848915	0.112377	0.815775	0.180635
36.3134	0.773819	0.113824	0.847007	0.0287653	0.850635	0.11481	0.815775	0.180635
36.3582	0.773819	0.113824	0.847007	0.0287653	0.850635	0.11481	0.815775	0.180635
36.4031	0.773819	0.113824	0.847007	0.0287653	0.850635	0.11481	0.815775	0.180635
36.4479	0.773819	0.113824	0.847007	0.0287653	0.850635	0.11481	0.815775	0.180635
36.4927	0.773819	0.113824	0.847007	0.0287653	0.850635	0.11481	0.815775	0.180635
36.5376	0.773819	0.113824	0.847007	0.0287653	0.850635	0.11481	0.815775	0.180635
36.5824	0.773819	0.113824	0.847007	0.0287653	0.850635	0.11481	0.815775	0.180635
36.6272	0.773819	0.113824	0.847007	0.0287653	0.850635	0.11481	0.815775	0.180635
36.6721	0.773819	0.113824	0.847007	0.0287653	0.850635	0.11481	0.815775	0.180635
36.7169	0.773819	0.113824	0.847007	0.0287653	0.850635	0.11481	0.815775	0.180635
36.7617	0.773819	0.113824	0.847007	0.0287653	0.850635	0.11481	0.815775	0.180635
36.8065	0.773819	0.113824	0.847007	0.0287653	0.850635	0.11481	0.815775	0.180635
36.8514	0.773819	0.113824	0.847007	0.0287653	0.850635	0.11481	0.815775	0.180635
36.8962	0.773819	0.113824	0.847007	0.0287653	0.850635	0.11481	0.815775	0.180635
36.941	0.773819	0.113824	0.847007	0.0287653	0.850635	0.11481	0.815775	0.180635
36.9859	0.773819	0.113824	0.847007	0.0287653	0.850635	0.11481	0.815775	0.180635
37.0307	0.773819	0.113824	0.847007	0.0287653	0.850635	0.11481	0.815775	0.180635
37.0755	0.773819	0.113824	0.847007	0.0287653	0.850635	0.11481	0.815775	0.180635
37.1204	0.773819	0.113824	0.847007	0.0287653	0.850635	0.11481	0.815775	0.180635
37.1652	0.773819	0.113824	0.847007	0.0287653	0.850635	0.11481	0.815775	0.180635
37.21	0.773819	0.113824	0.847007	0.0287653	0.850635	0.11481	0.815775	0.180635
37.2549	0.773819	0.113824	0.847007	0.0287653	0.850635	0.11481	0.815775	0.180635
37.2997	0.773819	0.113824	0.847007	0.0287653	0.850635	0.11481	0.815775	0.180635
37.3445	0.773819	0.113824	0.847007	0.0287653	0.850635	0.11481	0.815775	0.180635
37.3893	0.773819	0.113824	0.847007	0.0287653	0.850635	0.11481	0.815775	0.180635
37.4342	0.773819	0.113824	0.847007	0.0287653	0.850635	0.11481	0.815775	0.180635
37.479	0.773819	0.113824	0.847007	0.0287653	0.850635	0.11481	0.815775	0.180635
37.5238	0.773819	0.113824	0.847007	0.0287653	0.850635	0.11481	0.815775	0.180635
37.5687	0.773819	0.113824	0.847007	0.0287653	0.850635	0.11481	0.815775	0.180635
37.6135	0.773819	0.113824	0.847007	0.0287653	0.850635	0.11481	0.815775	0.180635
37.6583	0.773819	0.113824	0.847007	0.0287653	0.850635	0.11481	0.815775	0.180635
37.7032	0.773819	0.113824	0.847007	0.0287653	0.850635	0.11481	0.815775	0.180635
37.748	0.773819	0.113824	0.847007	0.0287653	0.850635	0.11481	0.815775	0.180635
37.7928	0.773819	0.113824	0.847007	0.0287653	0.850635	0.11481	0.815775	0.180635
37.8377	0.773819	0.113824	0.847007	0.0287653	0.850635	0.11481	0.815775	0.180635
37.8825	0.773819	0.113824	0.847007	0.0287653	0.850635	0.11481	0.815775	0.180635
37.9273	0.773819	0.113824	0.847007	0.0287653	0.850635	0.11481	0.815775	0.180635
37.9721	0.773819	0.113824	0.847007	0.0287653	0.850635	0.11481	0.815775	0.180635
38.017	0.773819	0.113824	0.847007	0.0287653	0.850635	0.11481	0.815775	0.180635
38.0618	0.773819	0.113824	0.847007	0.0287653	0.850635	0.11481	0.815775	0.180635
38.1066	0.773819	0.113824	0.847007	0.0287653	0.850635	0.11481	0.815775	0.180635
38.1515	0.773819	0.113824	0.847007	0.0287653	0.850635	0.11481	0.815775	0.180635
38.1963	0.773819	0.113824	0.847007	0.0287653	0.850635	0.11481	0.815775	0.180635
38.2411	0.773819	0.113824	0.847007	0.0287653	0.850635	0.11481	0.815775	0.180635
38.286	0.773819	0.113824	0.847007	0.0287653	0.850635	0.11481	0.815775	0.180635
38.3308	0.773819	0.113824	0.847007	0.0287653	0.850635	0.11481	0.815775	0.180635
38.3756	0.773819	0.113824	0.847007	0.0287653	0.850635	0.11481	0.815775	0.180635
38.4205	0.773819	0.113824	0.847007	0.0287653	0.850635	0.11481	0.815775	0.180635
38.4653	0.773819	0.113824	0.847007	0.0287653	0.850635	0.11481	0.815775	0.180635
38.5101	0.773819	0.113824	0.847007	0.0287653	0.850635	0.11481	0.815775	0.180635
38.5549	0.773819	0.113824	0.847007	0.0287653	0.850635	0.11481	0.815775	0.180635
38.5998	0.773819	0.113824	0.847007	0.0287653	0.850635	0.11481	0.815775	0.180635
38.6446	0.773819	0.113824	0.847007	0.0287653	0.850635	0.11481	0.815775	0.180635
38.6894	0.773819	0.113824	0.847007	0.0287653	0.850635	0.11481	0.815775	0.180635
38.7343	0.773819	0.113824	0.847007	0.0287653	0.850635	0.11481	0.815775	0.180635
38.7791	0.773819	0.113824	0.847007	0.0287653	0.850635	0.11481	0.815775	0.180635
38.8239	0.773819	0.113824	0.847007	0.0287653	0.850635	0.11481	0.815775	0.180635
38.8688	0.773819	0.113824	0.847007	0.0287653	0.850635	0.11481	0.815775	0.180635
38.9136	0.773819	0.113824	0.847007	0.0287653	0.850635	0.11481	0.815775	0.180635
38.9584	0.773819	0.113824	0.847007	0.0287653	0.850635	0.11481	0.815775	0.180635
39.0033	0.773819	0.113824	0.847007	0.0287653	0.850635	0.11481	0.815775	0.180635
39.0481	0.773819	0.113824	0.847007	0.0287653	0.850635	0.11481	0.815775	0.180635
39.0929	0.773819	0.113824	0.847007	0.0287653	0.850635	0.11481	0.815775	0.180635
39.1377	0.773819	0.113824	0.847007	0.0287653	0.850635	0.11481	0.815775	0.180635
39.1826	0.773819	0.113824	0.847007	0.0287653	0.850635	0.11481	0.815775	0.180635
39.2274	0.773819	0.113824	0.847007	0.0287653	0.850635	0.11481	0.815775	0.180635
39.2722	0.773819	0.113824	0.847007	0.0287653	0.850635	0.11481	0.815775	0.180635
39.3171	0.773819	0.113824	0.847007	0.0287653	0.850635	0.11481	0.815775	0.180635
39.3619	0.773819	0.113824	0.847007	0.0287653	0.850635	0.11481	0.815775	0.180635
39.4067	0.773819	0.113824	0.847007	0.0287653	0.850635	0.11481	0.815775	0.180635
39.4516	0.773819	0.113824	0.847007	0.0287653	0.850635	0.11481	0.815775	0.180635
39.4964	0.773819	0.113824	0.847007	0.0287653	0.850635	0.11481	0.815775	0.180635
39.5412	0.773819	0.113824	0.847007	0.0287653	0.850635	0.11481	0.815775	0.180635
39.5861	0.773819	0.113824	0.847007	0.0287653	0.850635	0.11481	0.815775	0.180635
39.6309	0.773819	0.113824	0.847007	0.0287653	0.850635	0.11481	0.815775	0.180635
39.6757	0.773819	0.113824	0.847007	0.0287653	0.850635	0.11481	0.815775	0.180635
39.7205	0.773819	0.113824	0.847007	0.0287653	0.850635	0.11481	0.815775	0.180635
39.7654	0.773819	0.113824	0.847007	0.0287653	0.850635	0.11481	0.815775	0.180635
39.8102	0.773819	0.113824	0.847007	0.0287653	0.850635	0.11481	0.815775	0.180635
39.855	0.773819	0.113824	0.847007	0.0287653	0.850635	0.11481	0.815775	0.180635
39.8999	0.773819	0.113824	0.847007	0.0287653	0.850635	0.11481	0.815775	0.180635
39.9447	0.773819	0.113824	0.847007	0.0287653	0.850635	0.11481	0.815775	0.180635
39.9895	0.773819	0.113824	0.847007	0.0287653	0.850635	0.11481	0.815775	0.180635
40.0344	0.773819	0.113824	0.847007	0.0287653	0.850635	0.11481	0.815775	0.180635
40.0792	0.773819	0.113824	0.847007	0.0287653	0.850635	0.11481	0.815775	0.180635
40.124	0.773819	0.113824	0.847007	0.0287653	0.850635	0.11481	0.815775	0.180635
40.1689	0.773819	0.113824	0.847007	0.0287653	0.850635	0.11481	0.815775	0.180635
40.2137	0.773819	0.113824	0.847007	0.0287653	0.850635	0.11481	0.815775	0.180635
40.2585	0.773819	0.113824	0.847007	0.0287653	0.850635	0.11481	0.815775	0.180635
40.3033	0.773819	0.113824	0.847007	0.0287653	0.850635	0.11481	0.815775	0.180635
40.3482	0.773819	0.113824	0.847007	0.0287653	0.850635	0.11481	0.815775	0.180635
40.393	0.773819	0.113824	0.847007	0.0287653	0.850635	0.11481	0.815775	0.180635
40.4378	0.773819	0.113824	0.847007	0.0287653	0.850635	0.11481	0.815775	0.180635
40.4827	0.773819	0.113824	0.847007	0.0287653	0.850635	0.11481	0.815775	0.180635
40.5275	0.773819	0.113824	0.847007	0.0287653	0.850635	0.11481	0.815775	0.180635
40.5723	0.773819	0.113824	0.847007	0.0287653	0.850635	0.11481	0.815775	0.180635
40.6172	0.773819	0.113824	0.847007	0.0287653	0.850635	0.11481	0.815775	0.180635
40.662	0.773189	0.114714	0.847007	0.0287653	0.850635	0.11481	0.815775	0.180635
40.7068	0.765587	0.125466	0.847007	0.0287653	0.850635	0.11481	0.815775	0.180635
40.7517	0.757983	0.136219	0.847007	0.0287653	0.850635	0.11481	0.815775	0.180635
40.7965	0.75796	0.136251	0.847007	0.0287653	0.850635	0.11481	0.815775	0.180635
40.8413	0.75796	0.136251	0.847007	0.0287653	0.850635	0.11481	0.815775	0.180635
40.8861	0.75796	0.136251	0.847007	0.0287653	0.850635	0.11481	0.815775	0.180635
40.931	0.75796	0.136251	0.847007	0.0287653	0.850635	0.11481	0.815775	0.180635
40.9758	0.75796	0.136251	0.847007	0.0287653	0.850635	0.11481	0.815775	0.180635
41.0206	0.75796	0.136251	0.847007	0.0287653	0.850635	0.11481	0.815775	0.180635
41.0655	0.75796	0.136251	0.847007	0.0287653	0.850635	0.11481	0.815775	0.180635
41.1103	0.75796	0.136251	0.847007	0.0287653	0.857552	0.124592	0.815775	0.180635
41.1551	0.75796	0.136251	0.847007	0.0287653	0.857552	0.124592	0.815775	0.180635
41.2	0.75796	0.136251	0.847007	0.0287653	0.857552	0.124592	0.815775	0.180635
41.2448	0.75796	0.136251	0.847007	0.0287653	0.857552	0.124592	0.815775	0.180635
41.2896	0.75796	0.136251	0.847007	0.0287653	0.857552	0.124592	0.815775	0.180635
41.3345	0.75796	0.136251	0.847007	0.0287653	0.857552	0.124592	0.815775	0.180635
41.3793	0.75796	0.136251	0.847007	0.0287653	0.857552	0.124592	0.815775	0.180635
41.4241	0.75796	0.136251	0.847007	0.0287653	0.857552	0.124592	0.815775	0.180635
41.4689	0.75796	0.136251	0.847007	0.0287653	0.857552	0.124592	0.815775	0.180635
41.5138	0.75796	0.136251	0.847007	0.0287653	0.857552	0.124592	0.815775	0.180635
41.5586	0.75796	0.136251	0.847007	0.0287653	0.857552	0.124592	0.815775	0.180635
41.6034	0.75796	0.136251	0.847007	0.0287653	0.857552	0.124592	0.815775	0.180635
41.6483	0.75796	0.136251	0.847007	0.0287653	0.857552	0.124592	0.815775	0.180635
41.6931	0.75796	0.136251	0.847007	0.0287653	0.857552	0.124592	0.815775	0.180635
41.7379	0.75796	0.136251	0.847007	0.0287653	0.857552	0.124592	0.815775	0.180635
41.7828	0.75796	0.136251	0.847007	0.0287653	0.857552	0.124592	0.815775	0.180635
41.8276	0.75796	0.136251	0.847007	0.0287653	0.857552	0.124592	0.815775	0.180635
41.8724	0.75796	0.136251	0.847007	0.0287653	0.857552	0.124592	0.815775	0.180635
41.9173	0.75796	0.136251	0.847007	0.0287653	0.857552	0.124592	0.815775	0.180635
41.9621	0.75796	0.136251	0.847007	0.0287653	0.857552	0.124592	0.815775	0.180635
42.0069	0.75796	0.136251	0.847007	0.0287653	0.857552	0.124592	0.815775	0.180635
42.0517	0.75796	0.136251	0.847007	0.0287653	0.857552	0.124592	0.815775	0.180635
42.0966	0.75796	0.136251	0.847007	0.0287653	0.857552	0.124592	0.815775	0.180635
42.1414	0.75796	0.136251	0.847007	0.0287653	0.857552	0.124592	0.815775	0.180635
42.1862	0.75796	0.136251	0.847007	0.0287653	0.857552	0.124592	0.815775	0.180635
42.2311	0.75796	0.136251	0.847007	0.0287653	0.857552	0.124592	0.815775	0.180635
42.2759	0.75796	0.136251	0.847007	0.0287653	0.857552	0.124592	0.815775	0.180635
42.3207	0.75796	0.136251	0.847007	0.0287653	0.857552	0.124592	0.815775	0.180635
42.3656	0.75796	0.136251	0.847007	0.0287653	0.857552	0.124592	0.815775	0.180635
42.4104	0.75796	0.136251	0.847007	0.0287653	0.857552	0.124592	0.815775	0.180635
42.4552	0.75796	0.136251	0.847007	0.0287653	0.857552	0.124592	0.815775	0.180635
42.5001	0.75796	0.136251	0.847007	0.0287653	0.857552	0.124592	0.815775	0.180635
42.5449	0.75796	0.136251	0.847007	0.0287653	0.857552	0.124592	0.815775	0.180635
42.5897	0.75796	0.136251	0.847007	0.0287653	0.857552	0.124592	0.815775	0.180635
42.6346	0.75796	0.136251	0.847007	0.0287653	0.857552	0.124592	0.815775	0.180635
42.6794	0.75796	0.136251	0.847007	0.0287653	0.857552	0.124592	0.815775	0.180635
42.7242	0.75796	0.136251	0.847007	0.0287653	0.878098	0.0955361	0.815775	0.180635
42.769	0.75796	0.136251	0.847007	0.0287653	0.878098	0.0955361	0.815775	0.180635
42.8139	0.75796	0.136251	0.847007	0.0287653	0.878098	0.0955361	0.815775	0.180635
42.8587	0.75796	0.136251	0.847007	0.0287653	0.878098	0.0955361	0.815775	0.180635
42.9035	0.75796	0.136251	0.847007	0.0287653	0.878098	0.0955361	0.815775	0.180635
42.9484	0.75796	0.136251	0.847007	0.0287653	0.878098	0.0955361	0.815775	0.180635
42.9932	0.75796	0.136251	0.847007	0.0287653	0.878098	0.0955361	0.815775	0.180635
43.038	0.75796	0.136251	0.847007	0.0287653	0.878098	0.0955361	0.815775	0.180635
43.0829	0.75796	0.136251	0.847007	0.0287653	0.878098	0.0955361	0.815775	0.180635
43.1277	0.75796	0.136251	0.847007	0.0287653	0.878098	0.0955361	0.815775	0.180635
43.1725	0.75796	0.136251	0.853028	0.0202496	0.878098	0.0955361	0.815775	0.180635
43.2174	0.75796	0.136251	0.853028	0.0202496	0.878098	0.0955361	0.815775	0.180635
43.2622	0.75796	0.136251	0.853028	0.0202496	0.878098	0.0955361	0.815775	0.180635
43.307	0.75796	0.136251	0.853028	0.0202496	0.878098	0.0955361	0.815775	0.180635
43.3518	0.77027	0.15366	0.853028	0.0202496	0.878098	0.0955361	0.815775	0.180635
43.3967	0.77027	0.15366	0.853028	0.0202496	0.878098	0.0955361	0.815775	0.180635
43.4415	0.77027	0.15366	0.853028	0.0202496	0.878098	0.0955361	0.815775	0.180635
43.4863	0.77027	0.15366	0.853028	0.0202496	0.878098	0.0955361	0.815775	0.180635
43.5312	0.77027	0.15366	0.853028	0.0202496	0.878098	0.0955361	0.815775	0.180635
43.576	0.77027	0.15366	0.853028	0.0202496	0.878098	0.0955361	0.815775	0.180635
43.6208	0.77027	0.15366	0.853028	0.0202496	0.878098	0.0955361	0.815775	0.180635
43.6657	0.77027	0.15366	0.853028	0.0202496	0.878098	0.0955361	0.815775	0.180635
43.7105	0.77027	0.15366	0.853028	0.0202496	0.878098	0.0955361	0.815775	0.180635
43.7553	0.77027	0.15366	0.853028	0.0202496	0.878098	0.0955361	0.815775	0.180635
43.8002	0.77027	0.15366	0.853028	0.0202496	0.878098	0.0955361	0.815775	0.180635
43.845	0.77027	0.15366	0.853028	0.0202496	0.878098	0.0955361	0.815775	0.180635
43.8898	0.77027	0.15366	0.853028	0.0202496	0.878098	0.0955361	0.815775	0.180635
43.9346	0.77027	0.15366	0.853028	0.0202496	0.878098	0.0955361	0.815775	0.180635
43.9795	0.77027	0.15366	0.853028	0.0202496	0.878098	0.0955361	0.815775	0.180635
44.0243	0.77027	0.15366	0.853028	0.0202496	0.878098	0.0955361	0.815775	0.180635
44.0691	0.77027	0.15366	0.853028	0.0202496	0.878098	0.0955361	0.815775	0.180635
44.114	0.77027	0.15366	0.853028	0.0202496	0.878098	0.0955361	0.815775	0.180635
44.1588	0.77027	0.15366	0.853028	0.0202496	0.878098	0.0955361	0.815775	0.180635
44.2036	0.77027	0.15366	0.853028	0.0202496	0.878098	0.0955361	0.815775	0.180635
44.2485	0.77027	0.15366	0.853028	0.0202496	0.878098	0.0955361	0.815775	0.180635
44.2933	0.77027	0.15366	0.853028	0.0202496	0.878098	0.0955361	0.815775	0.180635
44.3381	0.77027	0.15366	0.853028	0.0202496	0.878098	0.0955361	0.815775	0.180635
44.383	0.77027	0.15366	0.853028	0.0202496	0.878098	0.0955361	0.815775	0.180635
44.4278	0.77027	0.15366	0.853028	0.0202496	0.878098	0.0955361	0.815775	0.180635
44.4726	0.77027	0.15366	0.853028	0.0202496	0.878098	0.0955361	0.815775	0.180635
44.5174	0.77027	0.15366	0.853028	0.0202496	0.878098	0.0955361	0.815775	0.180635
44.5623	0.77027	0.15366	0.853028	0.0202496	0.878098	0.0955361	0.815775	0.180635
44.6071	0.77027	0.15366	0.853028	0.0202496	0.878098	0.0955361	0.815775	0.180635
44.6519	0.77027	0.15366	0.853028	0.0202496	0.878098	0.0955361	0.815775	0.180635
44.6968	0.77027	0.15366	0.853028	0.0202496	0.878098	0.0955361	0.815775	0.180635
44.7416	0.77027	0.15366	0.853028	0.0202496	0.878098	0.0955361	0.815775	0.180635
44.7864	0.77027	0.15366	0.853028	0.0202496	0.878098	0.0955361	0.815775	0.180635
44.8313	0.77027	0.15366	0.853028	0.0202496	0.878098	0.0955361	0.815775	0.180635
44.8761	0.77027	0.15366	0.853028	0.0202496	0.878098	0.0955361	0.815775	0.180635
44.9209	0.77027	0.15366	0.853028	0.0202496	0.878098	0.0955361	0.815775	0.180635
44.9658	0.77027	0.15366	0.853028	0.0202496	0.878098	0.0955361	0.815775	0.180635
45.0106	0.77027	0.15366	0.853028	0.0202496	0.878098	0.0955361	0.815775	0.180635
45.0554	0.77027	0.15366	0.853028	0.0202496	0.878098	0.0955361	0.815775	0.180635
45.1002	0.77027	0.15366	0.853028	0.0202496	0.878098	0.0955361	0.815775	0.180635
45.1451	0.77027	0.15366	0.853028	0.0202496	0.878098	0.0955361	0.815775	0.180635
45.1899	0.77027	0.15366	0.853028	0.0202496	0.878098	0.0955361	0.815775	0.180635
45.2347	0.77027	0.15366	0.853028	0.0202496	0.878098	0.0955361	0.815775	0.180635
45.2796	0.77027	0.15366	0.853028	0.0202496	0.878098	0.0955361	0.815775	0.180635
45.3244	0.77027	0.15366	0.853028	0.0202496	0.878098	0.0955361	0.815775	0.180635
45.3692	0.77027	0.15366	0.853028	0.0202496	0.878098	0.0955361	0.815775	0.180635
45.4141	0.77027	0.15366	0.853028	0.0202496	0.878098	0.0955361	0.815775	0.180635
45.4589	0.77027	0.15366	0.853028	0.0202496	0.878098	0.0955361	0.815775	0.180635
45.5037	0.77027	0.15366	0.853028	0.0202496	0.878098	0.0955361	0.815775	0.180635
45.5486	0.77027	0.15366	0.853028	0.0202496	0.878098	0.0955361	0.815775	0.180635
45.5934	0.77027	0.15366	0.853028	0.0202496	0.878098	0.0955361	0.815775	0.180635
45.6382	0.77027	0.15366	0.853028	0.0202496	0.878098	0.0955361	0.815775	0.180635
45.683	0.77027	0.15366	0.853028	0.0202496	0.878098	0.0955361	0.815775	0.180635
45.7279	0.77027	0.15366	0.853028	0.0202496	0.878098	0.0955361	0.815775	0.180635
45.7727	0.77027	0.15366	0.853028	0.0202496	0.878098	0.0955361	0.815775	0.180635
45.8175	0.77027	0.15366	0.853028	0.0202496	0.878098	0.0955361	0.815775	0.180635
45.8624	0.77027	0.15366	0.853028	0.0202496	0.878098	0.0955361	0.815775	0.180635
45.9072	0.77027	0.15366	0.853028	0.0202496	0.878098	0.0955361	0.815775	0.180635
45.952	0.77027	0.15366	0.853028	0.0202496	0.878098	0.0955361	0.815775	0.180635
45.9969	0.77027	0.15366	0.853028	0.0202496	0.878098	0.0955361	0.815775	0.180635
46.0417	0.77027	0.15366	0.853028	0.0202496	0.878098	0.0955361	0.816414	0.179731
46.0865	0.77027	0.15366	0.853028	0.0202496	0.878098	0.0955361	0.817631	0.17801
46.1314	0.77027	0.15366	0.853028	0.0202496	0.878098	0.0955361	0.818848	0.176288
46.1762	0.77027	0.15366	0.853028	0.0202496	0.878098	0.0955361	0.820059	0.174575
46.221	0.77027	0.15366	0.853028	0.0202496	0.878098	0.0955361	0.821273	0.172859
46.2658	0.77027	0.15366	0.853028	0.0202496	0.878098	0.0955361	0.822487	0.171142
46.3107	0.77027	0.15366	0.853028	0.0202496	0.878098	0.0955361	0.823701	0.169426
46.3555	0.77027	0.15366	0.853028	0.0202496	0.878098	0.0955361	0.82491	0.167715
46.4003	0.77027	0.15366	0.853028	0.0202496	0.878098	0.0955361	0.826124	0.165998
46.4452	0.77027	0.15366	0.853028	0.0202496	0.878098	0.0955361	0.826343	0.165689
46.49	0.77027	0.15366	0.853028	0.0202496	0.878098	0.0955361	0.826343	0.165689
46.5348	0.77027	0.15366	0.853028	0.0202496	0.878098	0.0955361	0.826343	0.165689
46.5797	0.77027	0.15366	0.853028	0.0202496	0.878098	0.0955361	0.826343	0.165689
46.6245	0.77027	0.15366	0.853028	0.0202496	0.878098	0.0955361	0.826343	0.165689
46.6693	0.77027	0.15366	0.853028	0.0202496	0.878098	0.0955361	0.826343	0.165689
46.7142	0.77027	0.15366	0.853028	0.0202496	0.878098	0.0955361	0.826343	0.165689
46.759	0.77027	0.15366	0.853028	0.0202496	0.878098	0.0955361	0.826343	0.165689
46.8038	0.77027	0.15366	0.853028	0.0202496	0.878098	0.0955361	0.826343	0.165689
46.8486	0.77027	0.15366	0.853028	0.0202496	0.878098	0.0955361	0.826343	0.165689
46.8935	0.77027	0.15366	0.853028	0.0202496	0.878098	0.0955361	0.826343	0.165689
46.9383	0.77027	0.15366	0.853028	0.0202496	0.878098	0.0955361	0.826343	0.165689
46.9831	0.77027	0.15366	0.853028	0.0202496	0.878098	0.0955361	0.826343	0.165689
47.028	0.77027	0.15366	0.853028	0.0202496	0.878098	0.0955361	0.826343	0.165689
47.0728	0.77027	0.15366	0.853028	0.0202496	0.878098	0.0955361	0.826343	0.165689
47.1176	0.77027	0.15366	0.853028	0.0202496	0.878098	0.0955361	0.826343	0.165689
47.1625	0.77027	0.15366	0.853028	0.0202496	0.878098	0.0955361	0.826343	0.165689
47.2073	0.77027	0.15366	0.853028	0.0202496	0.878098	0.0955361	0.826343	0.165689
47.2521	0.77027	0.15366	0.853028	0.0202496	0.878098	0.0955361	0.826343	0.165689
47.297	0.77027	0.15366	0.853028	0.0202496	0.878098	0.0955361	0.826343	0.165689
47.3418	0.77027	0.15366	0.853028	0.0202496	0.878098	0.0955361	0.826343	0.165689
47.3866	0.77027	0.15366	0.853028	0.0202496	0.878098	0.0955361	0.826343	0.165689
47.4314	0.77027	0.15366	0.853028	0.0202496	0.878098	0.0955361	0.826343	0.165689
47.4763	0.77027	0.15366	0.853028	0.0202496	0.878098	0.0955361	0.826343	0.165689
47.5211	0.77027	0.15366	0.853028	0.0202496	0.878098	0.0955361	0.826343	0.165689
47.5659	0.77027	0.15366	0.853028	0.0202496	0.878098	0.0955361	0.826343	0.165689
47.6108	0.77027	0.15366	0.853028	0.0202496	0.878098	0.0955361	0.826343	0.165689
47.6556	0.77027	0.15366	0.853028	0.0202496	0.878098	0.0955361	0.826343	0.165689
47.7004	0.77027	0.15366	0.853028	0.0202496	0.878098	0.0955361	0.826343	0.165689
47.7453	0.77027	0.15366	0.853028	0.0202496	0.878098	0.0955361	0.826343	0.165689
47.7901	0.77027	0.15366	0.853028	0.0202496	0.878098	0.0955361	0.826343	0.165689
47.8349	0.77027	0.15366	0.853028	0.0202496	0.878098	0.0955361	0.826343	0.165689
47.8798	0.77027	0.15366	0.853028	0.0202496	0.878098	0.0955361	0.826343	0.165689
47.9246	0.77027	0.15366	0.853028	0.0202496	0.878098	0.0955361	0.826343	0.165689
47.9694	0.77027	0.15366	0.853028	0.0202496	0.878098	0.0955361	0.826343	0.165689
48.0142	0.77027	0.15366	0.853028	0.0202496	0.878098	0.0955361	0.826343	0.165689
48.0591	0.77027	0.15366	0.853028	0.0202496	0.878098	0.0955361	0.826343	0.165689
48.1039	0.77027	0.15366	0.853028	0.0202496	0.878098	0.0955361	0.826343	0.165689
48.1487	0.77027	0.15366	0.853028	0.0202496	0.878098	0.0955361	0.826343	0.165689
48.1936	0.77027	0.15366	0.853028	0.0202496	0.878098	0.0955361	0.826343	0.165689
48.2384	0.77027	0.15366	0.853028	0.0202496	0.878098	0.0955361	0.826343	0.165689
48.2832	0.77027	0.15366	0.853028	0.0202496	0.878098	0.0955361	0.826343	0.165689
48.3281	0.77027	0.15366	0.853028	0.0202496	0.878098	0.0955361	0.826343	0.165689
48.3729	0.77027	0.15366	0.853028	0.0202496	0.878098	0.0955361	0.826343	0.165689
48.4177	0.77027	0.15366	0.853028	0.0202496	0.878098	0.0955361	0.826343	0.165689
48.4626	0.77027	0.15366	0.853028	0.0202496	0.878098	0.0955361	0.826343	0.165689
48.5074	0.77027	0.15366	0.853028	0.0202496	0.878098	0.0955361	0.826343	0.165689
48.5522	0.77027	0.15366	0.853028	0.0202496	0.878098	0.0955361	0.826343	0.165689
48.597	0.77027	0.15366	0.853028	0.0202496	0.878098	0.0955361	0.826343	0.165689
48.6419	0.77027	0.15366	0.853028	0.0202496	0.878098	0.0955361	0.826343	0.165689
48.6867	0.77027	0.15366	0.853028	0.0202496	0.878098	0.0955361	0.826343	0.165689
48.7315	0.77027	0.15366	0.853028	0.0202496	0.878098	0.0955361	0.826343	0.165689
48.7764	0.77027	0.15366	0.853028	0.0202496	0.878098	0.0955361	0.826343	0.165689
48.8212	0.77027	0.15366	0.853028	0.0202496	0.878098	0.0955361	0.826343	0.165689
48.866	0.768969	0.155499	0.853028	0.0202496	0.878098	0.0955361	0.826343	0.165689
48.9109	0.745456	0.188752	0.853028	0.0202496	0.878098	0.0955361	0.826343	0.165689
48.9557	0.738457	0.19865	0.853028	0.0202496	0.878098	0.0955361	0.826343	0.165689
49.0005	0.738457	0.19865	0.853028	0.0202496	0.878098	0.0955361	0.826343	0.165689
49.0454	0.738457	0.19865	0.853028	0.0202496	0.878098	0.0955361	0.826343	0.165689
49.0902	0.738457	0.19865	0.853028	0.0202496	0.878098	0.0955361	0.826343	0.165689
49.135	0.738457	0.19865	0.853028	0.0202496	0.878098	0.0955361	0.826343	0.165689
49.1798	0.738457	0.19865	0.853028	0.0202496	0.878098	0.0955361	0.826343	0.165689
49.2247	0.738457	0.19865	0.853028	0.0202496	0.878098	0.0955361	0.826343	0.165689
49.2695	0.738457	0.19865	0.853028	0.0202496	0.878098	0.0955361	0.826343	0.165689
49.3143	0.738457	0.19865	0.853028	0.0202496	0.878098	0.0955361	0.826343	0.165689
49.3592	0.738457	0.19865	0.853028	0.0202496	0.878098	0.0955361	0.826343	0.165689
49.404	0.738457	0.19865	0.853028	0.0202496	0.878098	0.0955361	0.826343	0.165689
49.4488	0.738457	0.19865	0.853028	0.0202496	0.878098	0.0955361	0.826343	0.165689
49.4937	0.738457	0.19865	0.853028	0.0202496	0.878098	0.0955361	0.826343	0.165689
49.5385	0.738457	0.19865	0.853028	0.0202496	0.878098	0.0955361	0.826343	0.165689
49.5833	0.738457	0.19865	0.853028	0.0202496	0.878098	0.0955361	0.826343	0.165689
49.6282	0.738457	0.19865	0.853028	0.0202496	0.878098	0.0955361	0.826343	0.165689
49.673	0.738457	0.19865	0.853028	0.0202496	0.878098	0.0955361	0.826343	0.165689
49.7178	0.738457	0.19865	0.853028	0.0202496	0.878098	0.0955361	0.826343	0.165689
49.7626	0.738457	0.19865	0.853028	0.0202496	0.878098	0.0955361	0.826343	0.165689
49.8075	0.738457	0.19865	0.853028	0.0202496	0.878098	0.0955361	0.826343	0.165689
49.8523	0.738457	0.19865	0.853028	0.0202496	0.878098	0.0955361	0.826343	0.165689
49.8971	0.738457	0.19865	0.853028	0.0202496	0.878098	0.0955361	0.826343	0.165689
49.942	0.738457	0.19865	0.853028	0.0202496	0.878098	0.0955361	0.826343	0.165689
49.9868	0.738457	0.19865	0.853028	0.0202496	0.878098	0.0955361	0.826343	0.165689
50.0316	0.738457	0.19865	0.853028	0.0202496	0.878098	0.0955361	0.826343	0.165689
50.0765	0.738457	0.19865	0.853028	0.0202496	0.878098	0.0955361	0.826343	0.165689
50.1213	0.738457	0.19865	0.853028	0.0202496	0.878098	0.0955361	0.826343	0.165689
50.1661	0.738457	0.19865	0.853028	0.0202496	0.878098	0.0955361	0.826343	0.165689
50.211	0.738457	0.19865	0.853028	0.0202496	0.878098	0.0955361	0.826343	0.165689
50.2558	0.738457	0.19865	0.853028	0.0202496	0.878098	0.0955361	0.826343	0.165689
50.3006	0.738457	0.19865	0.853028	0.0202496	0.878098	0.0955361	0.826343	0.165689
50.3455	0.738457	0.19865	0.853028	0.0202496	0.878098	0.0955361	0.826343	0.165689
50.3903	0.738457	0.19865	0.853028	0.0202496	0.878098	0.0955361	0.826343	0.165689
50.4351	0.738457	0.19865	0.853028	0.0202496	0.878098	0.0955361	0.826343	0.165689
50.4799	0.738457	0.19865	0.853028	0.0202496	0.878098	0.0955361	0.826343	0.165689
50.5248	0.738457	0.19865	0.853028	0.0202496	0.878098	0.0955361	0.826343	0.165689
50.5696	0.738457	0.19865	0.853028	0.0202496	0.878098	0.0955361	0.826343	0.165689
50.6144	0.738457	0.19865	0.853028	0.0202496	0.878098	0.0955361	0.826343	0.165689
50.6593	0.738457	0.19865	0.853028	0.0202496	0.878098	0.0955361	0.826343	0.165689
50.7041	0.738457	0.19865	0.853028	0.0202496	0.878098	0.0955361	0.826343	0.165689
50.7489	0.738457	0.19865	0.853028	0.0202496	0.878098	0.0955361	0.826343	0.165689
50.7938	0.738457	0.19865	0.853028	0.0202496	0.878098	0.0955361	0.826343	0.165689
50.8386	0.738457	0.19865	0.853028	0.0202496	0.878098	0.0955361	0.826343	0.165689
50.8834	0.738457	0.19865	0.853028	0.0202496	0.878098	0.0955361	0.826343	0.165689
50.9283	0.738457	0.19865	0.853028	0.0202496	0.878098	0.0955361	0.826343	0.165689
50.9731	0.738457	0.19865	0.853028	0.0202496	0.878098	0.0955361	0.826343	0.165689
51.0179	0.738457	0.19865	0.853028	0.0202496	0.878098	0.0955361	0.826343	0.165689
51.0627	0.738457	0.19865	0.853028	0.0202496	0.878098	0.0955361	0.826343	0.165689
51.1076	0.738457	0.19865	0.853028	0.0202496	0.878098	0.0955361	0.826343	0.165689
51.1524	0.738457	0.19865	0.853028	0.0202496	0.878098	0.0955361	0.826343	0.165689
51.1972	0.738457	0.19865	0.853028	0.0202496	0.878098	0.0955361	0.826343	0.165689
51.2421	0.738457	0.19865	0.853028	0.0202496	0.878098	0.0955361	0.826343	0.165689
51.2869	0.738457	0.19865	0.853028	0.0202496	0.878098	0.0955361	0.826343	0.165689
51.3317	0.738457	0.19865	0.853028	0.0202496	0.878098	0.0955361	0.826343	0.165689
51.3766	0.738457	0.19865	0.853028	0.0202496	0.878098	0.0955361	0.826343	0.165689
51.4214	0.738457	0.19865	0.853028	0.0202496	0.878098	0.0955361	0.826343	0.165689
51.4662	0.738457	0.19865	0.853028	0.0202496	0.878098	0.0955361	0.826343	0.165689
51.5111	0.738457	0.19865	0.853028	0.0202496	0.878098	0.0955361	0.826343	0.165689
51.5559	0.738457	0.19865	0.853028	0.0202496	0.878098	0.0955361	0.826343	0.165689
51.6007	0.738457	0.19865	0.853028	0.0202496	0.878098	0.0955361	0.826343	0.165689
51.6455	0.738457	0.19865	0.853028	0.0202496	0.878098	0.0955361	0.826343	0.165689
51.6904	0.738457	0.19865	0.853028	0.0202496	0.878098	0.0955361	0.826343	0.165689
51.7352	0.738457	0.19865	0.853028	0.0202496	0.878098	0.0955361	0.826343	0.165689
51.78	0.738457	0.19865	0.853028	0.0202496	0.878098	0.0955361	0.826343	0.165689
51.8249	0.738457	0.19865	0.853028	0.0202496	0.878098	0.0955361	0.826343	0.165689
51.8697	0.738457	0.19865	0.853028	0.0202496	0.878098	0.0955361	0.826343	0.165689
51.9145	0.738457	0.19865	0.853028	0.0202496	0.878098	0.0955361	0.826343	0.165689
51.9594	0.738457	0.19865	0.853028	0.0202496	0.878098	0.0955361	0.826343	0.165689
52.0042	0.738457	0.19865	0.853028	0.0202496	0.878098	0.0955361	0.826343	0.165689
52.049	0.738457	0.19865	0.853028	0.0202496	0.878098	0.0955361	0.826343	0.165689
52.0939	0.738457	0.19865	0.853028	0.0202496	0.878098	0.0955361	0.826343	0.165689
52.1387	0.738457	0.19865	0.853028	0.0202496	0.878098	0.0955361	0.826343	0.165689
52.1835	0.738457	0.19865	0.853028	0.0202496	0.878098	0.0955361	0.826343	0.165689
52.2283	0.738457	0.19865	0.853028	0.0202496	0.878098	0.0955361	0.826343	0.165689
52.2732	0.738457	0.19865	0.853028	0.0202496	0.878098	0.0955361	0.826343	0.165689
52.318	0.738457	0.19865	0.853028	0.0202496	0.878098	0.0955361	0.826343	0.165689
52.3628	0.738457	0.19865	0.853028	0.0202496	0.878098	0.0955361	0.826343	0.165689
52.4077	0.738457	0.19865	0.853028	0.0202496	0.878098	0.0955361	0.826343	0.165689
52.4525	0.738457	0.19865	0.853028	0.0202496	0.878098	0.0955361	0.826343	0.165689
52.4973	0.738457	0.19865	0.853028	0.0202496	0.878098	0.0955361	0.826343	0.165689
52.5422	0.738457	0.19865	0.853028	0.0202496	0.878098	0.0955361	0.826343	0.165689
52.587	0.738457	0.19865	0.853028	0.0202496	0.878098	0.0955361	0.826343	0.165689
52.6318	0.738457	0.19865	0.853028	0.0202496	0.878098	0.0955361	0.826343	0.165689
52.6767	0.738457	0.19865	0.853028	0.0202496	0.878098	0.0955361	0.826343	0.165689
52.7215	0.738457	0.19865	0.853028	0.0202496	0.878098	0.0955361	0.826343	0.165689
52.7663	0.738457	0.19865	0.853028	0.0202496	0.878098	0.0955361	0.826343	0.165689
52.8111	0.738457	0.19865	0.853028	0.0202496	0.878098	0.0955361	0.826343	0.165689
52.856	0.738457	0.19865	0.853028	0.0202496	0.878098	0.0955361	0.826343	0.165689
52.9008	0.738457	0.19865	0.853028	0.0202496	0.878098	0.0955361	0.826343	0.165689
52.9456	0.738457	0.19865	0.853028	0.0202496	0.878098	0.0955361	0.826343	0.165689
52.9905	0.738457	0.19865	0.853028	0.0202496	0.878098	0.0955361	0.826343	0.165689
53.0353	0.738457	0.19865	0.853028	0.0202496	0.878098	0.0955361	0.826343	0.165689
53.0801	0.738457	0.19865	0.853028	0.0202496	0.878098	0.0955361	0.826343	0.165689
53.125	0.738457	0.19865	0.853028	0.0202496	0.878098	0.0955361	0.826343	0.165689
53.1698	0.738457	0.19865	0.853028	0.0202496	0.878098	0.0955361	0.826343	0.165689
53.2146	0.738457	0.19865	0.853028	0.0202496	0.878098	0.0955361	0.826343	0.165689
53.2595	0.738457	0.19865	0.853028	0.0202496	0.878098	0.0955361	0.826343	0.165689
53.3043	0.738457	0.19865	0.853028	0.0202496	0.878098	0.0955361	0.826343	0.165689
53.3491	0.738457	0.19865	0.853028	0.0202496	0.878098	0.0955361	0.826343	0.165689
53.3939	0.738457	0.19865	0.853028	0.0202496	0.878098	0.0955361	0.826343	0.165689
53.4388	0.738457	0.19865	0.853028	0.0202496	0.878098	0.0955361	0.826343	0.165689
53.4836	0.738457	0.19865	0.853028	0.0202496	0.878098	0.0955361	0.826343	0.165689
53.5284	0.738457	0.19865	0.853028	0.0202496	0.878098	0.0955361	0.826343	0.165689
53.5733	0.738457	0.19865	0.853028	0.0202496	0.878098	0.0955361	0.826343	0.165689
53.6181	0.738457	0.19865	0.853028	0.0202496	0.878098	0.0955361	0.826343	0.165689
53.6629	0.738457	0.19865	0.853028	0.0202496	0.878098	0.0955361	0.826343	0.165689
53.7078	0.738457	0.19865	0.853028	0.0202496	0.878098	0.0955361	0.826343	0.165689
53.7526	0.738457	0.19865	0.853028	0.0202496	0.878098	0.0955361	0.826343	0.165689
53.7974	0.738457	0.19865	0.853028	0.0202496	0.878098	0.0955361	0.826343	0.165689
53.8423	0.738457	0.19865	0.853028	0.0202496	0.878098	0.0955361	0.826343	0.165689
53.8871	0.738457	0.19865	0.853028	0.0202496	0.878098	0.0955361	0.826343	0.165689
53.9319	0.738457	0.19865	0.853028	0.0202496	0.878098	0.0955361	0.826343	0.165689
53.9767	0.738457	0.19865	0.853028	0.0202496	0.878098	0.0955361	0.826343	0.165689
54.0216	0.738457	0.19865	0.853028	0.0202496	0.878098	0.0955361	0.826343	0.165689
54.0664	0.738457	0.19865	0.853028	0.0202496	0.878098	0.0955361	0.826343	0.165689
54.1112	0.738457	0.19865	0.853028	0.0202496	0.878098	0.0955361	0.826343	0.165689
54.1561	0.738457	0.19865	0.853028	0.0202496	0.878098	0.0955361	0.826343	0.165689
54.2009	0.738457	0.19865	0.853028	0.0202496	0.878098	0.0955361	0.826343	0.165689
54.2457	0.738457	0.19865	0.853028	0.0202496	0.878098	0.0955361	0.826343	0.165689
54.2906	0.738457	0.19865	0.853028	0.0202496	0.878098	0.0955361	0.826343	0.165689
54.3354	0.738457	0.19865	0.853028	0.0202496	0.878098	0.0955361	0.826343	0.165689
54.3802	0.738457	0.19865	0.853028	0.0202496	0.878098	0.0955361	0.826343	0.165689
54.4251	0.738457	0.19865	0.853028	0.0202496	0.878098	0.0955361	0.826343	0.165689
54.4699	0.738457	0.19865	0.853028	0.0202496	0.878098	0.0955361	0.826343	0.165689
54.5147	0.738457	0.19865	0.853028	0.0202496	0.878098	0.0955361	0.826343	0.165689
54.5595	0.738457	0.19865	0.853028	0.0202496	0.878098	0.0955361	0.826343	0.165689
54.6044	0.738457	0.19865	0.853028	0.0202496	0.878098	0.0955361	0.826343	0.165689
54.6492	0.738457	0.19865	0.853028	0.0202496	0.878098	0.0955361	0.826343	0.165689
54.694	0.738457	0.19865	0.853028	0.0202496	0.878098	0.0955361	0.826343	0.165689
54.7389	0.738457	0.19865	0.853028	0.0202496	0.878098	0.0955361	0.826343	0.165689
54.7837	0.738457	0.19865	0.853028	0.0202496	0.878098	0.0955361	0.826343	0.165689
54.8285	0.738457	0.19865	0.853028	0.0202496	0.878098	0.0955361	0.826343	0.165689
54.8734	0.738457	0.19865	0.853028	0.0202496	0.878098	0.0955361	0.826343	0.165689
54.9182	0.738457	0.19865	0.853028	0.0202496	0.878098	0.0955361	0.826343	0.165689
54.963	0.738457	0.19865	0.853028	0.0202496	0.878098	0.0955361	0.826343	0.165689
55.0079	0.738457	0.19865	0.853028	0.0202496	0.878098	0.0955361	0.826343	0.165689
55.0527	0.738457	0.19865	0.853028	0.0202496	0.878098	0.0955361	0.826343	0.165689
55.0975	0.738457	0.19865	0.853028	0.0202496	0.878098	0.0955361	0.826343	0.165689
55.1423	0.738457	0.19865	0.853028	0.0202496	0.878098	0.0955361	0.826343	0.165689
55.1872	0.738457	0.19865	0.853028	0.0202496	0.878098	0.0955361	0.826343	0.165689
55.232	0.738457	0.19865	0.853028	0.0202496	0.878098	0.0955361	0.826343	0.165689
55.2768	0.738457	0.19865	0.853028	0.0202496	0.878098	0.0955361	0.826343	0.165689
55.3217	0.738457	0.19865	0.853028	0.0202496	0.878098	0.0955361	0.826343	0.165689
55.3665	0.738457	0.19865	0.853028	0.0202496	0.878098	0.0955361	0.826343	0.165689
55.4113	0.738457	0.19865	0.853028	0.0202496	0.878098	0.0955361	0.826343	0.165689
55.4562	0.738457	0.19865	0.853028	0.0202496	0.878098	0.0955361	0.826343	0.165689
55.501	0.738457	0.19865	0.853028	0.0202496	0.878098	0.0955361	0.826343	0.165689
55.5458	0.738457	0.19865	0.853028	0.0202496	0.878098	0.0955361	0.826343	0.165689
55.5907	0.738457	0.19865	0.853028	0.0202496	0.878098	0.0955361	0.826343	0.165689
55.6355	0.738457	0.19865	0.853028	0.0202496	0.878098	0.0955361	0.826343	0.165689
55.6803	0.738457	0.19865	0.853028	0.0202496	0.878098	0.0955361	0.826343	0.165689
55.7251	0.738457	0.19865	0.853028	0.0202496	0.878098	0.0955361	0.826343	0.165689
55.77	0.738457	0.19865	0.853028	0.0202496	0.878098	0.0955361	0.826343	0.165689
55.8148	0.738457	0.19865	0.853028	0.0202496	0.878098	0.0955361	0.826343	0.165689
55.8596	0.738457	0.19865	0.853028	0.0202496	0.878098	0.0955361	0.826343	0.165689
55.9045	0.738457	0.19865	0.853028	0.0202496	0.878098	0.0955361	0.826343	0.165689
55.9493	0.738457	0.19865	0.853028	0.0202496	0.878098	0.0955361	0.826343	0.165689
55.9941	0.738457	0.19865	0.853028	0.0202496	0.878098	0.0955361	0.826343	0.165689
56.039	0.738457	0.19865	0.853028	0.0202496	0.878098	0.0955361	0.826343	0.165689
56.0838	0.738457	0.19865	0.853028	0.0202496	0.878098	0.0955361	0.826343	0.165689
56.1286	0.738457	0.19865	0.853028	0.0202496	0.878098	0.0955361	0.826343	0.165689
56.1735	0.738457	0.19865	0.853028	0.0202496	0.878098	0.0955361	0.826343	0.165689
56.2183	0.738457	0.19865	0.853028	0.0202496	0.878098	0.0955361	0.826343	0.165689
56.2631	0.738457	0.19865	0.853028	0.0202496	0.878098	0.0955361	0.826343	0.165689
56.3079	0.724236	0.218761	0.853028	0.0202496	0.878098	0.0955361	0.826343	0.165689
56.3528	0.724236	0.218761	0.853028	0.0202496	0.878098	0.0955361	0.826343	0.165689
56.3976	0.724236	0.218761	0.853028	0.0202496	0.878098	0.0955361	0.826343	0.165689
56.4424	0.724236	0.218761	0.853028	0.0202496	0.878098	0.0955361	0.826343	0.165689
56.4873	0.724236	0.218761	0.853028	0.0202496	0.878098	0.0955361	0.826343	0.165689
56.5321	0.724236	0.218761	0.853028	0.0202496	0.878098	0.0955361	0.826343	0.165689
56.5769	0.724236	0.218761	0.853028	0.0202496	0.878098	0.0955361	0.826343	0.165689
56.6218	0.724236	0.218761	0.853028	0.0202496	0.878098	0.0955361	0.826343	0.165689
56.6666	0.724236	0.218761	0.853028	0.0202496	0.878098	0.0955361	0.826343	0.165689
56.7114	0.724236	0.218761	0.853028	0.0202496	0.878098	0.0955361	0.826343	0.165689
56.7563	0.724236	0.218761	0.853028	0.0202496	0.878098	0.0955361	0.826343	0.165689
56.8011	0.724236	0.218761	0.853028	0.0202496	0.878098	0.0955361	0.826343	0.165689
56.8459	0.724236	0.218761	0.853028	0.0202496	0.878098	0.0955361	0.826343	0.165689
56.8907	0.724236	0.218761	0.853028	0.0202496	0.878098	0.0955361	0.826343	0.165689
56.9356	0.724236	0.218761	0.853028	0.0202496	0.878098	0.0955361	0.826343	0.165689
56.9804	0.724236	0.218761	0.853028	0.0202496	0.878098	0.0955361	0.826343	0.165689
57.0252	0.724236	0.218761	0.853028	0.0202496	0.878098	0.0955361	0.826343	0.165689
57.0701	0.724236	0.218761	0.853028	0.0202496	0.878098	0.0955361	0.826343	0.165689
57.1149	0.724236	0.218761	0.853028	0.0202496	0.878098	0.0955361	0.826343	0.165689
57.1597	0.724236	0.218761	0.853028	0.0202496	0.878098	0.0955361	0.826343	0.165689
57.2046	0.724236	0.218761	0.853028	0.0202496	0.878098	0.0955361	0.826343	0.165689
57.2494	0.724236	0.218761	0.853028	0.0202496	0.878098	0.0955361	0.826343	0.165689
57.2942	0.724236	0.218761	0.853028	0.0202496	0.878098	0.0955361	0.826343	0.165689
57.3391	0.724236	0.218761	0.853028	0.0202496	0.878098	0.0955361	0.826343	0.165689
57.3839	0.724236	0.218761	0.853028	0.0202496	0.878098	0.0955361	0.826343	0.165689
57.4287	0.724236	0.218761	0.853028	0.0202496	0.878098	0.0955361	0.826343	0.165689
57.4735	0.724236	0.218761	0.853028	0.0202496	0.878098	0.0955361	0.826343	0.165689
57.5184	0.724236	0.218761	0.853028	0.0202496	0.878098	0.0955361	0.826343	0.165689
57.5632	0.724236	0.218761	0.853028	0.0202496	0.878098	0.0955361	0.826343	0.165689
57.608	0.724236	0.218761	0.853028	0.0202496	0.878098	0.0955361	0.826343	0.165689
57.6529	0.724236	0.218761	0.853028	0.0202496	0.878098	0.0955361	0.826343	0.165689
57.6977	0.724236	0.218761	0.853028	0.0202496	0.878098	0.0955361	0.826343	0.165689
57.7425	0.724236	0.218761	0.853028	0.0202496	0.878098	0.0955361	0.826343	0.165689
57.7874	0.724236	0.218761	0.853028	0.0202496	0.878098	0.0955361	0.826343	0.165689
57.8322	0.724236	0.218761	0.853028	0.0202496	0.878098	0.0955361	0.826343	0.165689
57.877	0.724236	0.218761	0.853028	0.0202496	0.878098	0.0955361	0.826343	0.165689
57.9219	0.724236	0.218761	0.853028	0.0202496	0.878098	0.0955361	0.826343	0.165689
57.9667	0.724236	0.218761	0.853028	0.0202496	0.878098	0.0955361	0.826343	0.165689
58.0115	0.724236	0.218761	0.853028	0.0202496	0.878098	0.0955361	0.826343	0.165689
58.0563	0.724236	0.218761	0.853028	0.0202496	0.878098	0.0955361	0.826343	0.165689
58.1012	0.724236	0.218761	0.853028	0.0202496	0.878098	0.0955361	0.826343	0.165689
58.146	0.724236	0.218761	0.853028	0.0202496	0.878098	0.0955361	0.826343	0.165689
58.1908	0.724236	0.218761	0.853028	0.0202496	0.878098	0.0955361	0.826343	0.165689
58.2357	0.724236	0.218761	0.853028	0.0202496	0.878098	0.0955361	0.826343	0.165689
58.2805	0.724236	0.218761	0.853028	0.0202496	0.878098	0.0955361	0.826343	0.165689
58.3253	0.724236	0.218761	0.853028	0.0202496	0.878098	0.0955361	0.826343	0.165689
58.3702	0.724236	0.218761	0.853028	0.0202496	0.878098	0.0955361	0.826343	0.165689
58.415	0.724236	0.218761	0.853028	0.0202496	0.878098	0.0955361	0.826343	0.165689
58.4598	0.724236	0.218761	0.853028	0.0202496	0.878098	0.0955361	0.826343	0.165689
58.5047	0.724236	0.218761	0.853028	0.0202496	0.878098	0.0955361	0.826343	0.165689
58.5495	0.724236	0.218761	0.853028	0.0202496	0.878098	0.0955361	0.826343	0.165689
58.5943	0.724236	0.218761	0.853028	0.0202496	0.878098	0.0955361	0.826343	0.165689
58.6392	0.724236	0.218761	0.853028	0.0202496	0.878098	0.0955361	0.826343	0.165689
58.684	0.724236	0.218761	0.853028	0.0202496	0.878098	0.0955361	0.826343	0.165689
58.7288	0.724236	0.218761	0.853028	0.0202496	0.878098	0.0955361	0.826343	0.165689
58.7736	0.724236	0.218761	0.853028	0.0202496	0.878098	0.0955361	0.826343	0.165689
58.8185	0.724236	0.218761	0.853028	0.0202496	0.878098	0.0955361	0.826343	0.165689
58.8633	0.724236	0.218761	0.853158	0.0204336	0.878098	0.0955361	0.826343	0.165689
58.9081	0.724236	0.218761	0.853335	0.0206838	0.878098	0.0955361	0.826343	0.165689
58.953	0.724236	0.218761	0.853508	0.0209286	0.878098	0.0955361	0.826343	0.165689
58.9978	0.724236	0.218761	0.853681	0.0211733	0.878098	0.0955361	0.826343	0.165689
59.0426	0.724236	0.218761	0.853855	0.021418	0.878098	0.0955361	0.826343	0.165689
59.0875	0.724236	0.218761	0.854028	0.0216628	0.878098	0.0955361	0.826343	0.165689
59.1323	0.724236	0.218761	0.854201	0.0219075	0.878098	0.0955361	0.826343	0.165689
59.1771	0.724236	0.218761	0.854368	0.0221444	0.878098	0.0955361	0.826343	0.165689
59.222	0.724236	0.218761	0.854547	0.022397	0.878098	0.0955361	0.826343	0.165689
59.2668	0.724236	0.218761	0.85472	0.0226417	0.878098	0.0955361	0.826343	0.165689
59.3116	0.724236	0.218761	0.854893	0.0228865	0.878098	0.0955361	0.826343	0.165689
59.3564	0.724236	0.218761	0.855066	0.0231312	0.878098	0.0955361	0.826343	0.165689
59.4013	0.724236	0.218761	0.855239	0.0233759	0.878098	0.0955361	0.826343	0.165689
59.4461	0.724236	0.218761	0.855412	0.0236207	0.878098	0.0955361	0.826343	0.165689
59.4909	0.724236	0.218761	0.855585	0.0238654	0.878098	0.0955361	0.826343	0.165689
59.5358	0.724236	0.218761	0.855758	0.0241102	0.878098	0.0955361	0.826343	0.165689
59.5806	0.724236	0.218761	0.855926	0.024347	0.878098	0.0955361	0.826343	0.165689
59.6254	0.724236	0.218761	0.856104	0.0245996	0.878098	0.0955361	0.826343	0.165689
59.6703	0.724236	0.218761	0.856277	0.0248444	0.878098	0.0955361	0.826343	0.165689
59.7151	0.724236	0.218761	0.85645	0.0250891	0.878098	0.0955361	0.826343	0.165689
59.7599	0.724236	0.218761	0.856623	0.0253339	0.878098	0.0955361	0.826343	0.165689
59.8048	0.724236	0.218761	0.856796	0.0255786	0.878098	0.0955361	0.826343	0.165689
59.8496	0.724236	0.218761	0.85697	0.0258233	0.878098	0.0955361	0.826343	0.165689
59.8944	0.724236	0.218761	0.857143	0.0260681	0.878098	0.0955361	0.826343	0.165689
59.9392	0.724236	0.218761	0.857316	0.0263128	0.878098	0.0955361	0.826343	0.165689
59.9841	0.724236	0.218761	0.857483	0.0265497	0.878098	0.0955361	0.826343	0.165689
60.0289	0.724236	0.218761	0.857656	0.0267944	0.878098	0.0955361	0.826343	0.165689
60.0737	0.724236	0.218761	0.857829	0.0270391	0.881915	0.100934	0.826343	0.165689
60.1186	0.724236	0.218761	0.858002	0.0272839	0.886017	0.106735	0.826343	0.165689
60.1634	0.724236	0.218761	0.858175	0.0275286	0.890106	0.112518	0.826343	0.165689
60.2082	0.724236	0.218761	0.858348	0.0277734	0.89419	0.118294	0.826343	0.165689
60.2531	0.724236	0.218761	0.858519	0.0280141	0.894519	0.118759	0.826343	0.165689
60.2979	0.724236	0.218761	0.858692	0.0282589	0.894519	0.118759	0.826343	0.165689
60.3427	0.724236	0.218761	0.858865	0.0285036	0.894519	0.118759	0.826343	0.165689
60.3876	0.724236	0.218761	0.859038	0.0287484	0.894519	0.118759	0.826343	0.165689
60.4324	0.724236	0.218761	0.859211	0.0289931	0.894519	0.118759	0.826343	0.165689
60.4772	0.724236	0.218761	0.859384	0.0292378	0.894519	0.118759	0.826343	0.165689
60.522	0.711927	0.201353	0.859557	0.0294826	0.894519	0.118759	0.826343	0.165689
60.5669	0.711927	0.201353	0.859727	0.0297234	0.894519	0.118759	0.826343	0.165689
60.6117	0.711927	0.201353	0.8599	0.0299681	0.894519	0.118759	0.826343	0.165689
60.6565	0.711927	0.201353	0.860076	0.0302168	0.894519	0.118759	0.826343	0.165689
60.7014	0.711927	0.201353	0.860241	0.0304497	0.894519	0.118759	0.826343	0.165689
60.7462	0.711927	0.201353	0.860414	0.0306944	0.894519	0.118759	0.826343	0.165689
60.791	0.711927	0.201353	0.860587	0.0309392	0.894519	0.118759	0.826343	0.165689
60.8359	0.711927	0.201353	0.860766	0.0311918	0.894519	0.118759	0.826343	0.165689
60.8807	0.711927	0.201353	0.860933	0.0314287	0.894519	0.118759	0.826343	0.165689
60.9255	0.711927	0.201353	0.861106	0.0316734	0.894519	0.118759	0.826343	0.165689
60.9704	0.711927	0.201353	0.861279	0.0319181	0.894519	0.118759	0.826343	0.165689
61.0152	0.711927	0.201353	0.861452	0.0321629	0.894519	0.118759	0.826343	0.165689
61.06	0.711927	0.201353	0.86162	0.0323997	0.894519	0.118759	0.826343	0.165689
61.1048	0.711927	0.201353	0.861796	0.0326492	0.894519	0.118759	0.826343	0.165689
61.1497	0.711927	0.201353	0.861969	0.0328939	0.894519	0.118759	0.826343	0.165689
61.1945	0.711927	0.201353	0.862139	0.0331339	0.894519	0.118759	0.826343	0.165689
61.2393	0.711927	0.201353	0.862312	0.0333787	0.894519	0.118759	0.826343	0.165689
61.2842	0.711927	0.201353	0.862485	0.0336234	0.894519	0.118759	0.826343	0.165689
61.329	0.711927	0.201353	0.862658	0.0338681	0.894519	0.118759	0.826343	0.165689
61.3738	0.711927	0.201353	0.862831	0.0341129	0.894519	0.118759	0.826343	0.165689
61.4187	0.711927	0.201353	0.863001	0.0343529	0.894519	0.118759	0.826343	0.165689
61.4635	0.711927	0.201353	0.863177	0.0346024	0.894519	0.118759	0.826343	0.165689
61.5083	0.711927	0.201353	0.863345	0.0348392	0.894519	0.118759	0.826343	0.165689
61.5532	0.711927	0.201353	0.863518	0.0350839	0.894519	0.118759	0.826343	0.165689
61.598	0.711927	0.201353	0.863691	0.0353287	0.894519	0.118759	0.826343	0.165689
61.6428	0.711927	0.201353	0.863858	0.0355655	0.894519	0.118759	0.826343	0.165689
61.6876	0.711927	0.201353	0.864037	0.0358182	0.894519	0.118759	0.826343	0.165689
61.7325	0.711927	0.201353	0.864202	0.0360519	0.894519	0.118759	0.826343	0.165689
61.7773	0.711927	0.201353	0.864375	0.0362966	0.894519	0.118759	0.826343	0.165689
61.8221	0.711927	0.201353	0.864548	0.0365413	0.894519	0.118759	0.826343	0.165689
61.867	0.711927	0.201353	0.864718	0.0367813	0.894519	0.118759	0.826343	0.165689
61.9118	0.711927	0.201353	0.864894	0.0370308	0.894519	0.118759	0.826343	0.165689
61.9566	0.711927	0.201353	0.865064	0.0372708	0.894519	0.118759	0.826343	0.165689
62.0015	0.711927	0.201353	0.865237	0.0375155	0.894519	0.118759	0.826343	0.165689
62.0463	0.711927	0.201353	0.865407	0.0377556	0.894519	0.118759	0.826343	0.165689
62.0911	0.711927	0.201353	0.865579	0.0379995	0.894519	0.118759	0.826343	0.165689
62.136	0.711927	0.201353	0.865752	0.0382442	0.894519	0.118759	0.826343	0.165689
62.1808	0.711927	0.201353	0.865918	0.0384787	0.894519	0.118759	0.826343	0.165689
62.2256	0.711927	0.201353	0.866091	0.0387235	0.894519	0.118759	0.826343	0.165689
62.2704	0.711927	0.201353	0.866264	0.0389682	0.894519	0.118759	0.826343	0.165689
62.3153	0.711927	0.201353	0.867083	0.0383005	0.894519	0.118759	0.826343	0.165689
62.3601	0.711927	0.201353	0.867253	0.0385413	0.894519	0.118759	0.826343	0.165689
62.4049	0.711927	0.201353	0.867426	0.0387861	0.894519	0.118759	0.826343	0.165689
62.4498	0.711927	0.201353	0.867596	0.0390269	0.894519	0.118759	0.826343	0.165689
62.4946	0.711927	0.201353	0.867769	0.0392716	0.894519	0.118759	0.826343	0.165689
62.5394	0.711927	0.201353	0.867938	0.0395108	0.894519	0.118759	0.826343	0.165689
62.5843	0.711927	0.201353	0.868111	0.0397556	0.894519	0.118759	0.826343	0.165689
62.6291	0.711927	0.201353	0.868281	0.0399956	0.894519	0.118759	0.826343	0.165689
62.6739	0.711927	0.201353	0.868454	0.0402403	0.894519	0.118759	0.826343	0.165689
62.7188	0.711927	0.201353	0.868627	0.040485	0.894519	0.118759	0.826343	0.165689
62.7636	0.711927	0.201353	0.868796	0.0407242	0.894519	0.118759	0.826343	0.165689
62.8084	0.711927	0.201353	0.868967	0.040965	0.894519	0.118759	0.826343	0.165689
62.8532	0.711927	0.201353	0.86914	0.0412098	0.894519	0.118759	0.826343	0.165689
62.8981	0.711927	0.201353	0.869313	0.0414545	0.894519	0.118759	0.826343	0.165689
62.9429	0.711927	0.201353	0.869483	0.0416953	0.894519	0.118759	0.826343	0.165689
62.9877	0.711927	0.201353	0.869651	0.0419321	0.894519	0.118759	0.826343	0.165689
63.0326	0.711927	0.201353	0.869824	0.0421769	0.894519	0.118759	0.826343	0.165689
63.0774	0.711927	0.201353	0.869991	0.0424137	0.894519	0.118759	0.826343	0.165689
63.1222	0.711927	0.201353	0.870164	0.0426585	0.894519	0.118759	0.826343	0.165689
63.1671	0.711927	0.201353	0.870337	0.0429032	0.894519	0.118759	0.826343	0.165689
63.2119	0.711927	0.201353	0.87051	0.0431479	0.894519	0.118759	0.826343	0.165689
63.2567	0.711927	0.201353	0.870678	0.0433848	0.894519	0.118759	0.826343	0.165689
63.3016	0.711927	0.201353	0.870851	0.0436295	0.894519	0.118759	0.826343	0.165689
63.3464	0.711927	0.201353	0.871018	0.0438664	0.894519	0.118759	0.826343	0.165689
63.3912	0.711927	0.201353	0.871191	0.0441111	0.894519	0.118759	0.826343	0.165689
63.436	0.711927	0.201353	0.87137	0.0443638	0.894519	0.118759	0.826343	0.165689
63.4809	0.711927	0.201353	0.871389	0.0443906	0.894519	0.118759	0.826343	0.165689
63.5257	0.711927	0.201353	0.871389	0.0443906	0.894519	0.118759	0.826343	0.165689
63.5705	0.711927	0.201353	0.871389	0.0443906	0.894519	0.118759	0.826343	0.165689
63.6154	0.711927	0.201353	0.871389	0.0443906	0.894519	0.118759	0.826343	0.165689
63.6602	0.711927	0.201353	0.871389	0.0443906	0.894519	0.118759	0.826343	0.165689
63.705	0.711927	0.201353	0.871389	0.0443906	0.894519	0.118759	0.826343	0.165689
63.7499	0.711927	0.201353	0.871389	0.0443906	0.894519	0.118759	0.826343	0.165689
63.7947	0.711927	0.201353	0.871389	0.0443906	0.894519	0.118759	0.826343	0.165689
63.8395	0.711927	0.201353	0.871389	0.0443906	0.894519	0.118759	0.826343	0.165689
63.8844	0.711927	0.201353	0.871389	0.0443906	0.894519	0.118759	0.826343	0.165689
63.9292	0.711927	0.201353	0.871389	0.0443906	0.894519	0.118759	0.826343	0.165689
63.974	0.711927	0.201353	0.871389	0.0443906	0.894519	0.118759	0.826343	0.165689
64.0188	0.711927	0.201353	0.871389	0.0443906	0.894519	0.118759	0.826343	0.165689
64.0637	0.711927	0.201353	0.871389	0.0443906	0.894519	0.118759	0.863578	0.11303
64.1085	0.711927	0.201353	0.871389	0.0443906	0.894519	0.118759	0.863578	0.11303
64.1533	0.711927	0.201353	0.871389	0.0443906	0.894519	0.118759	0.863578	0.11303
64.1982	0.711927	0.201353	0.871389	0.0443906	0.894519	0.118759	0.863578	0.11303
64.243	0.711927	0.201353	0.871389	0.0443906	0.894519	0.118759	0.863578	0.11303
64.2878	0.711927	0.201353	0.871389	0.0443906	0.894519	0.118759	0.863578	0.11303
64.3327	0.711927	0.201353	0.871389	0.0443906	0.894519	0.118759	0.863578	0.11303
64.3775	0.711927	0.201353	0.871389	0.0443906	0.894519	0.118759	0.863578	0.11303
64.4223	0.711927	0.201353	0.871389	0.0443906	0.894519	0.118759	0.863578	0.11303
64.4672	0.711927	0.201353	0.871389	0.0443906	0.894519	0.118759	0.863578	0.11303
64.512	0.711927	0.201353	0.871389	0.0443906	0.894519	0.118759	0.863578	0.11303
64.5568	0.711927	0.201353	0.871389	0.0443906	0.894519	0.118759	0.863578	0.11303
64.6016	0.711927	0.201353	0.871389	0.0443906	0.894519	0.118759	0.863578	0.11303
64.6465	0.711927	0.201353	0.871389	0.0443906	0.894519	0.118759	0.863578	0.11303
64.6913	0.711927	0.201353	0.871389	0.0443906	0.894519	0.118759	0.863578	0.11303
64.7361	0.711927	0.201353	0.871389	0.0443906	0.894519	0.118759	0.863578	0.11303
64.781	0.711927	0.201353	0.871389	0.0443906	0.894519	0.118759	0.863578	0.11303
64.8258	0.711927	0.201353	0.871389	0.0443906	0.894519	0.118759	0.863578	0.11303
64.8706	0.711927	0.201353	0.871389	0.0443906	0.894519	0.118759	0.863578	0.11303
64.9155	0.711927	0.201353	0.871389	0.0443906	0.894519	0.118759	0.863578	0.11303
64.9603	0.711927	0.201353	0.871389	0.0443906	0.894519	0.118759	0.863578	0.11303
65.0051	0.711927	0.201353	0.871389	0.0443906	0.894519	0.118759	0.863578	0.11303
65.05	0.711927	0.201353	0.871389	0.0443906	0.894519	0.118759	0.863578	0.11303
65.0948	0.711927	0.201353	0.871389	0.0443906	0.894519	0.118759	0.863578	0.11303
65.1396	0.711927	0.201353	0.871389	0.0443906	0.894519	0.118759	0.863578	0.11303
65.1844	0.711927	0.201353	0.871389	0.0443906	0.894519	0.118759	0.863578	0.11303
65.2293	0.711927	0.201353	0.871389	0.0443906	0.894519	0.118759	0.863578	0.11303
65.2741	0.711927	0.201353	0.871389	0.0443906	0.894519	0.118759	0.863578	0.11303
65.3189	0.711927	0.201353	0.871389	0.0443906	0.894519	0.118759	0.863578	0.11303
65.3638	0.711927	0.201353	0.871389	0.0443906	0.894519	0.118759	0.863578	0.11303
65.4086	0.711927	0.201353	0.871389	0.0443906	0.894519	0.118759	0.863578	0.11303
65.4534	0.711927	0.201353	0.871389	0.0443906	0.894519	0.118759	0.863578	0.11303
65.4983	0.711927	0.201353	0.871389	0.0443906	0.894519	0.118759	0.863578	0.11303
65.5431	0.711927	0.201353	0.871389	0.0443906	0.894519	0.118759	0.863578	0.11303
65.5879	0.711927	0.201353	0.871389	0.0443906	0.894519	0.118759	0.863578	0.11303
65.6328	0.711927	0.201353	0.871389	0.0443906	0.894519	0.118759	0.863578	0.11303
65.6776	0.711927	0.201353	0.871389	0.0443906	0.894519	0.118759	0.863578	0.11303
65.7224	0.711927	0.201353	0.871389	0.0443906	0.894519	0.118759	0.863578	0.11303
65.7672	0.711927	0.201353	0.871389	0.0443906	0.894519	0.118759	0.863578	0.11303
65.8121	0.711927	0.201353	0.871389	0.0443906	0.894519	0.118759	0.863578	0.11303
65.8569	0.711927	0.201353	0.871389	0.0443906	0.894519	0.118759	0.863578	0.11303
65.9017	0.711927	0.201353	0.871389	0.0443906	0.894519	0.118759	0.863578	0.11303
65.9466	0.711927	0.201353	0.871389	0.0443906	0.894519	0.118759	0.863578	0.11303
65.9914	0.711927	0.201353	0.871389	0.0443906	0.894519	0.118759	0.863578	0.11303
66.0362	0.711927	0.201353	0.871389	0.0443906	0.894519	0.118759	0.863578	0.11303
66.0811	0.711927	0.201353	0.871389	0.0443906	0.894519	0.118759	0.863578	0.11303
66.1259	0.711927	0.201353	0.871389	0.0443906	0.894519	0.118759	0.863578	0.11303
66.1707	0.711927	0.201353	0.871389	0.0443906	0.894519	0.118759	0.863578	0.11303
66.2156	0.711927	0.201353	0.871389	0.0443906	0.894519	0.118759	0.863578	0.11303
66.2604	0.711927	0.201353	0.871389	0.0443906	0.894519	0.118759	0.863578	0.11303
66.3052	0.711927	0.201353	0.871389	0.0443906	0.894519	0.118759	0.863578	0.11303
66.3501	0.711927	0.201353	0.871389	0.0443906	0.894519	0.118759	0.863578	0.11303
66.3949	0.711927	0.201353	0.871389	0.0443906	0.894519	0.118759	0.863578	0.11303
66.4397	0.711927	0.201353	0.871389	0.0443906	0.894519	0.118759	0.863578	0.11303
66.4845	0.711927	0.201353	0.871389	0.0443906	0.894519	0.118759	0.863578	0.11303
66.5294	0.711927	0.201353	0.871389	0.0443906	0.894519	0.118759	0.863578	0.11303
66.5742	0.711927	0.201353	0.871389	0.0443906	0.894519	0.118759	0.863578	0.11303
66.619	0.711927	0.201353	0.871389	0.0443906	0.894519	0.118759	0.863578	0.11303
66.6639	0.711927	0.201353	0.871389	0.0443906	0.894519	0.118759	0.863578	0.11303
66.7087	0.711927	0.201353	0.871389	0.0443906	0.894519	0.118759	0.863578	0.11303
66.7535	0.711927	0.201353	0.871389	0.0443906	0.894519	0.118759	0.863578	0.11303
66.7984	0.711927	0.201353	0.871389	0.0443906	0.894519	0.118759	0.863578	0.11303
66.8432	0.711927	0.201353	0.871389	0.0443906	0.894519	0.118759	0.863578	0.11303
66.888	0.711927	0.201353	0.871389	0.0443906	0.894519	0.118759	0.863578	0.11303
66.9329	0.711927	0.201353	0.871389	0.0443906	0.894519	0.118759	0.863578	0.11303
66.9777	0.711927	0.201353	0.871389	0.0443906	0.894519	0.118759	0.863578	0.11303
67.0225	0.711927	0.201353	0.871389	0.0443906	0.894519	0.118759	0.863578	0.11303
67.0673	0.711927	0.201353	0.871389	0.0443906	0.894519	0.118759	0.863578	0.11303
67.1122	0.711927	0.201353	0.871389	0.0443906	0.894519	0.118759	0.863578	0.11303
67.157	0.711927	0.201353	0.871389	0.0443906	0.894519	0.118759	0.863578	0.11303
67.2018	0.711927	0.201353	0.871389	0.0443906	0.894519	0.118759	0.863578	0.11303
67.2467	0.711927	0.201353	0.871389	0.0443906	0.894519	0.118759	0.863578	0.11303
67.2915	0.711927	0.201353	0.871389	0.0443906	0.894519	0.118759	0.863578	0.11303
67.3363	0.711927	0.201353	0.871389	0.0443906	0.894519	0.118759	0.863578	0.11303
67.3812	0.711927	0.201353	0.871389	0.0443906	0.894519	0.118759	0.863578	0.11303
67.426	0.711927	0.201353	0.871389	0.0443906	0.894519	0.118759	0.863578	0.11303
67.4708	0.711927	0.201353	0.871389	0.0443906	0.894519	0.118759	0.863578	0.11303
67.5157	0.711927	0.201353	0.871389	0.0443906	0.894519	0.118759	0.863578	0.11303
67.5605	0.711927	0.201353	0.871389	0.0443906	0.894519	0.118759	0.863578	0.11303
67.6053	0.711927	0.201353	0.871389	0.0443906	0.894519	0.118759	0.863578	0.11303
67.6501	0.711927	0.201353	0.871389	0.0443906	0.894519	0.118759	0.863578	0.11303
67.695	0.711927	0.201353	0.871389	0.0443906	0.894519	0.118759	0.863578	0.11303
67.7398	0.711927	0.201353	0.871389	0.0443906	0.894519	0.118759	0.863578	0.11303
67.7846	0.711927	0.201353	0.871389	0.0443906	0.894519	0.118759	0.863578	0.11303
67.8295	0.711927	0.201353	0.871389	0.0443906	0.894519	0.118759	0.863578	0.11303
67.8743	0.711927	0.201353	0.871389	0.0443906	0.894519	0.118759	0.863578	0.11303
67.9191	0.711927	0.201353	0.871389	0.0443906	0.894519	0.118759	0.863578	0.11303
67.964	0.711927	0.201353	0.871389	0.0443906	0.894519	0.118759	0.863578	0.11303
68.0088	0.711927	0.201353	0.871389	0.0443906	0.894519	0.118759	0.863578	0.11303
68.0536	0.711927	0.201353	0.871389	0.0443906	0.894519	0.118759	0.863578	0.11303
68.0985	0.711927	0.201353	0.871389	0.0443906	0.894519	0.118759	0.863578	0.11303
68.1433	0.711927	0.201353	0.871389	0.0443906	0.894519	0.118759	0.863578	0.11303
68.1881	0.711927	0.201353	0.871389	0.0443906	0.894519	0.118759	0.863578	0.11303
68.2329	0.711927	0.201353	0.871389	0.0443906	0.894519	0.118759	0.863578	0.11303
68.2778	0.711927	0.201353	0.871389	0.0443906	0.894519	0.118759	0.863578	0.11303
68.3226	0.711927	0.201353	0.871389	0.0443906	0.894519	0.118759	0.863578	0.11303
68.3674	0.711927	0.201353	0.871389	0.0443906	0.894519	0.118759	0.863578	0.11303
68.4123	0.711927	0.201353	0.871389	0.0443906	0.894519	0.118759	0.863578	0.11303
68.4571	0.711927	0.201353	0.871389	0.0443906	0.894519	0.118759	0.863578	0.11303
68.5019	0.711927	0.201353	0.871389	0.0443906	0.894519	0.118759	0.863578	0.11303
68.5468	0.711927	0.201353	0.871389	0.0443906	0.894519	0.118759	0.863578	0.11303
68.5916	0.711927	0.201353	0.871389	0.0443906	0.894519	0.118759	0.863578	0.11303
68.6364	0.711927	0.201353	0.871389	0.0443906	0.894519	0.118759	0.863578	0.11303
68.6813	0.711927	0.201353	0.871389	0.0443906	0.894519	0.118759	0.863578	0.11303
68.7261	0.711927	0.201353	0.871389	0.0443906	0.894519	0.118759	0.863578	0.11303
68.7709	0.711927	0.201353	0.871389	0.0443906	0.894519	0.118759	0.863578	0.11303
68.8157	0.711927	0.201353	0.871389	0.0443906	0.894519	0.118759	0.863578	0.11303
68.8606	0.711927	0.201353	0.871389	0.0443906	0.894519	0.118759	0.863578	0.11303
68.9054	0.711927	0.201353	0.871389	0.0443906	0.894519	0.118759	0.863578	0.11303
68.9502	0.711927	0.201353	0.871389	0.0443906	0.894519	0.118759	0.863578	0.11303
68.9951	0.711927	0.201353	0.871389	0.0443906	0.894519	0.118759	0.863578	0.11303
69.0399	0.711927	0.201353	0.871389	0.0443906	0.894519	0.118759	0.863578	0.11303
69.0847	0.711927	0.201353	0.871389	0.0443906	0.894519	0.118759	0.863578	0.11303
69.1296	0.711927	0.201353	0.871389	0.0443906	0.894519	0.118759	0.863578	0.11303
69.1744	0.711927	0.201353	0.871389	0.0443906	0.894519	0.118759	0.863578	0.11303
69.2192	0.711927	0.201353	0.871389	0.0443906	0.894519	0.118759	0.863578	0.11303
69.2641	0.711927	0.201353	0.871389	0.0443906	0.894519	0.118759	0.863578	0.11303
69.3089	0.711927	0.201353	0.871389	0.0443906	0.894519	0.118759	0.863578	0.11303
69.3537	0.711927	0.201353	0.871389	0.0443906	0.894519	0.118759	0.863578	0.11303
69.3985	0.711927	0.201353	0.871389	0.0443906	0.894519	0.118759	0.863578	0.11303
69.4434	0.711927	0.201353	0.871389	0.0443906	0.894519	0.118759	0.863578	0.11303
69.4882	0.711927	0.201353	0.871389	0.0443906	0.894519	0.118759	0.863578	0.11303
69.533	0.711927	0.201353	0.871389	0.0443906	0.894519	0.118759	0.863578	0.11303
69.5779	0.711927	0.201353	0.871389	0.0443906	0.894519	0.118759	0.863578	0.11303
69.6227	0.711927	0.201353	0.871389	0.0443906	0.894519	0.118759	0.863578	0.11303
69.6675	0.711927	0.201353	0.871389	0.0443906	0.894519	0.118759	0.863578	0.11303
69.7124	0.711927	0.201353	0.871389	0.0443906	0.894519	0.118759	0.863578	0.11303
69.7572	0.711927	0.201353	0.871389	0.0443906	0.894519	0.118759	0.863578	0.11303
69.802	0.711927	0.201353	0.871389	0.0443906	0.894519	0.118759	0.863578	0.11303
69.8469	0.711927	0.201353	0.871389	0.0443906	0.894519	0.118759	0.863578	0.11303
69.8917	0.711927	0.201353	0.871389	0.0443906	0.894519	0.118759	0.863578	0.11303
69.9365	0.711927	0.201353	0.871389	0.0443906	0.894519	0.118759	0.863578	0.11303
69.9813	0.711927	0.201353	0.871389	0.0443906	0.894519	0.118759	0.863578	0.11303
70.0262	0.711927	0.201353	0.871389	0.0443906	0.894519	0.118759	0.863578	0.11303
70.071	0.711927	0.201353	0.871389	0.0443906	0.894519	0.118759	0.863578	0.11303
70.1158	0.711927	0.201353	0.871389	0.0443906	0.894519	0.118759	0.863578	0.11303
70.1607	0.711927	0.201353	0.871389	0.0443906	0.894519	0.118759	0.863578	0.11303
70.2055	0.711927	0.201353	0.871389	0.0443906	0.894519	0.118759	0.863578	0.11303
70.2503	0.711927	0.201353	0.871389	0.0443906	0.894519	0.118759	0.863578	0.11303
70.2952	0.711927	0.201353	0.871389	0.0443906	0.894519	0.118759	0.863578	0.11303
70.34	0.711927	0.201353	0.871389	0.0443906	0.894519	0.118759	0.863578	0.11303
70.3848	0.711927	0.201353	0.871389	0.0443906	0.894519	0.118759	0.863578	0.11303
70.4297	0.711927	0.201353	0.871389	0.0443906	0.894519	0.118759	0.863578	0.11303
70.4745	0.711927	0.201353	0.871389	0.0443906	0.894519	0.118759	0.863578	0.11303
70.5193	0.711927	0.201353	0.871389	0.0443906	0.894519	0.118759	0.863578	0.11303
70.5641	0.711927	0.201353	0.871389	0.0443906	0.894519	0.118759	0.863578	0.11303
70.609	0.711927	0.201353	0.871389	0.0443906	0.894519	0.118759	0.863578	0.11303
70.6538	0.711927	0.201353	0.871389	0.0443906	0.894519	0.118759	0.863578	0.11303
70.6986	0.711927	0.201353	0.871389	0.0443906	0.894519	0.118759	0.863578	0.11303
70.7435	0.711927	0.201353	0.871389	0.0443906	0.894519	0.118759	0.863578	0.11303
70.7883	0.711927	0.201353	0.871389	0.0443906	0.894519	0.118759	0.863578	0.11303
70.8331	0.711927	0.201353	0.871389	0.0443906	0.894519	0.118759	0.863578	0.11303
70.878	0.711927	0.201353	0.871389	0.0443906	0.894519	0.118759	0.863578	0.11303
70.9228	0.711927	0.201353	0.871389	0.0443906	0.894519	0.118759	0.863578	0.11303
70.9676	0.711927	0.201353	0.871389	0.0443906	0.894519	0.118759	0.863578	0.11303
71.0125	0.711927	0.201353	0.871389	0.0443906	0.894519	0.118759	0.863578	0.11303
71.0573	0.711927	0.201353	0.871389	0.0443906	0.894519	0.118759	0.863578	0.11303
71.1021	0.711927	0.201353	0.871389	0.0443906	0.894519	0.118759	0.863578	0.11303
71.1469	0.711927	0.201353	0.871389	0.0443906	0.894519	0.118759	0.863578	0.11303
71.1918	0.711927	0.201353	0.871389	0.0443906	0.894519	0.118759	0.863578	0.11303
71.2366	0.711927	0.201353	0.871389	0.0443906	0.894519	0.118759	0.863578	0.11303
71.2814	0.711927	0.201353	0.871389	0.0443906	0.894519	0.118759	0.863578	0.11303
71.3263	0.711927	0.201353	0.871389	0.0443906	0.894519	0.118759	0.863578	0.11303
71.3711	0.711927	0.201353	0.871389	0.0443906	0.894519	0.118759	0.863578	0.11303
71.4159	0.711927	0.201353	0.871389	0.0443906	0.894519	0.118759	0.863578	0.11303
71.4608	0.711927	0.201353	0.871389	0.0443906	0.894519	0.118759	0.863578	0.11303
71.5056	0.711927	0.201353	0.871389	0.0443906	0.894519	0.118759	0.863578	0.11303
71.5504	0.711927	0.201353	0.871389	0.0443906	0.894519	0.118759	0.863578	0.11303
71.5953	0.711927	0.201353	0.871389	0.0443906	0.894519	0.118759	0.863578	0.11303
71.6401	0.711927	0.201353	0.871389	0.0443906	0.91883	0.0843779	0.863578	0.11303
71.6849	0.711927	0.201353	0.871389	0.0443906	0.926747	0.0731818	0.863578	0.11303
71.7297	0.711927	0.201353	0.871389	0.0443906	0.926747	0.0731818	0.863578	0.11303
71.7746	0.711927	0.201353	0.871389	0.0443906	0.926747	0.0731818	0.863578	0.11303
71.8194	0.711927	0.201353	0.871389	0.0443906	0.926747	0.0731818	0.863578	0.11303
71.8642	0.711927	0.201353	0.871389	0.0443906	0.926747	0.0731818	0.863578	0.11303
71.9091	0.711927	0.201353	0.871389	0.0443906	0.926747	0.0731818	0.863578	0.11303
71.9539	0.711927	0.201353	0.871389	0.0443906	0.926747	0.0731818	0.863578	0.11303
71.9987	0.711927	0.201353	0.871389	0.0443906	0.926747	0.0731818	0.863578	0.11303
72.0436	0.711927	0.201353	0.871389	0.0443906	0.926747	0.0731818	0.863578	0.11303
72.0884	0.711927	0.201353	0.871389	0.0443906	0.926747	0.0731818	0.863578	0.11303
72.1332	0.711927	0.201353	0.871389	0.0443906	0.926747	0.0731818	0.863578	0.11303
72.1781	0.711927	0.201353	0.871389	0.0443906	0.926747	0.0731818	0.863578	0.11303
72.2229	0.711927	0.201353	0.871389	0.0443906	0.926747	0.0731818	0.863578	0.11303
72.2677	0.711927	0.201353	0.871389	0.0443906	0.926747	0.0731818	0.863578	0.11303
72.3125	0.711927	0.201353	0.871389	0.0443906	0.926747	0.0731818	0.863578	0.11303
72.3574	0.711927	0.201353	0.871389	0.0443906	0.926747	0.0731818	0.863578	0.11303
72.4022	0.711927	0.201353	0.871389	0.0443906	0.926747	0.0731818	0.863578	0.11303
72.447	0.711927	0.201353	0.871389	0.0443906	0.926747	0.0731818	0.863578	0.11303
72.4919	0.711927	0.201353	0.871389	0.0443906	0.926747	0.0731818	0.863578	0.11303
72.5367	0.711927	0.201353	0.871389	0.0443906	0.926747	0.0731818	0.863578	0.11303
72.5815	0.711927	0.201353	0.871389	0.0443906	0.926747	0.0731818	0.863578	0.11303
72.6264	0.711927	0.201353	0.871389	0.0443906	0.926747	0.0731818	0.863578	0.11303
72.6712	0.711927	0.201353	0.871389	0.0443906	0.926747	0.0731818	0.863578	0.11303
72.716	0.711927	0.201353	0.871389	0.0443906	0.926747	0.0731818	0.863578	0.11303
72.7609	0.711927	0.201353	0.871389	0.0443906	0.926747	0.0731818	0.863578	0.11303
72.8057	0.711927	0.201353	0.871389	0.0443906	0.926747	0.0731818	0.863578	0.11303
72.8505	0.711927	0.201353	0.871389	0.0443906	0.926747	0.0731818	0.863578	0.11303
72.8953	0.711927	0.201353	0.871389	0.0443906	0.926747	0.0731818	0.863578	0.11303
72.9402	0.711927	0.201353	0.871389	0.0443906	0.926747	0.0731818	0.863578	0.11303
72.985	0.711927	0.201353	0.871389	0.0443906	0.926747	0.0731818	0.863578	0.11303
73.0298	0.711927	0.201353	0.871389	0.0443906	0.926747	0.0731818	0.863578	0.11303
73.0747	0.711927	0.201353	0.871389	0.0443906	0.926747	0.0731818	0.863578	0.11303
73.1195	0.711927	0.201353	0.871389	0.0443906	0.926747	0.0731818	0.863578	0.11303
73.1643	0.711927	0.201353	0.871389	0.0443906	0.926747	0.0731818	0.863578	0.11303
73.2092	0.711927	0.201353	0.871389	0.0443906	0.926747	0.0731818	0.863578	0.11303
73.254	0.711927	0.201353	0.871389	0.0443906	0.926747	0.0731818	0.863578	0.11303
73.2988	0.711927	0.201353	0.871389	0.0443906	0.926747	0.0731818	0.863578	0.11303
73.3437	0.711927	0.201353	0.871389	0.0443906	0.926747	0.0731818	0.863578	0.11303
73.3885	0.711927	0.201353	0.871389	0.0443906	0.926747	0.0731818	0.863578	0.11303
73.4333	0.711927	0.201353	0.871389	0.0443906	0.926747	0.0731818	0.863578	0.11303
73.4781	0.711927	0.201353	0.871389	0.0443906	0.926747	0.0731818	0.863578	0.11303
73.523	0.711927	0.201353	0.871389	0.0443906	0.926747	0.0731818	0.863578	0.11303
73.5678	0.711927	0.201353	0.871389	0.0443906	0.926747	0.0731818	0.863578	0.11303
73.6126	0.711927	0.201353	0.871389	0.0443906	0.926747	0.0731818	0.863578	0.11303
73.6575	0.711927	0.201353	0.871389	0.0443906	0.926747	0.0731818	0.863578	0.11303
73.7023	0.711927	0.201353	0.871389	0.0443906	0.926747	0.0731818	0.863578	0.11303
73.7471	0.711927	0.201353	0.871389	0.0443906	0.936301	0.059671	0.863578	0.11303
73.792	0.711927	0.201353	0.871389	0.0443906	0.937009	0.0586702	0.863578	0.11303
73.8368	0.711927	0.201353	0.871389	0.0443906	0.937009	0.0586702	0.863578	0.11303
73.8816	0.711927	0.201353	0.871389	0.0443906	0.937009	0.0586702	0.863578	0.11303
73.9265	0.711927	0.201353	0.871389	0.0443906	0.937009	0.0586702	0.863578	0.11303
73.9713	0.711927	0.201353	0.871389	0.0443906	0.937009	0.0586702	0.863578	0.11303
74.0161	0.711927	0.201353	0.871389	0.0443906	0.937009	0.0586702	0.863578	0.11303
74.0609	0.711927	0.201353	0.871389	0.0443906	0.937009	0.0586702	0.863578	0.11303
74.1058	0.711927	0.201353	0.871389	0.0443906	0.937009	0.0586702	0.863578	0.11303
74.1506	0.711927	0.201353	0.871389	0.0443906	0.937009	0.0586702	0.863578	0.11303
74.1954	0.711927	0.201353	0.871389	0.0443906	0.937009	0.0586702	0.863578	0.11303
74.2403	0.711927	0.201353	0.871389	0.0443906	0.937009	0.0586702	0.863578	0.11303
74.2851	0.711927	0.201353	0.871389	0.0443906	0.937009	0.0586702	0.863578	0.11303
74.3299	0.711927	0.201353	0.871389	0.0443906	0.937009	0.0586702	0.863578	0.11303
74.3748	0.711927	0.201353	0.871389	0.0443906	0.937009	0.0586702	0.863578	0.11303
74.4196	0.711927	0.201353	0.871389	0.0443906	0.937009	0.0586702	0.863578	0.11303
74.4644	0.711927	0.201353	0.871389	0.0443906	0.937009	0.0586702	0.863578	0.11303
74.5093	0.711927	0.201353	0.871389	0.0443906	0.937009	0.0586702	0.863578	0.11303
74.5541	0.711927	0.201353	0.871389	0.0443906	0.937009	0.0586702	0.863578	0.11303
74.5989	0.711927	0.201353	0.871389	0.0443906	0.937009	0.0586702	0.863578	0.11303
74.6438	0.711927	0.201353	0.871389	0.0443906	0.937009	0.0586702	0.863578	0.11303
74.6886	0.711927	0.201353	0.871389	0.0443906	0.937009	0.0586702	0.863578	0.11303
74.7334	0.711927	0.201353	0.871389	0.0443906	0.937009	0.0586702	0.863578	0.11303
74.7782	0.711927	0.201353	0.871389	0.0443906	0.937009	0.0586702	0.863578	0.11303
74.8231	0.711927	0.201353	0.871389	0.0443906	0.937009	0.0586702	0.863578	0.11303
74.8679	0.711927	0.201353	0.871389	0.0443906	0.937009	0.0586702	0.863578	0.11303
74.9127	0.711927	0.201353	0.871389	0.0443906	0.937009	0.0586702	0.863578	0.11303
74.9576	0.711927	0.201353	0.871389	0.0443906	0.937009	0.0586702	0.863578	0.11303
75.0024	0.711927	0.201353	0.871389	0.0443906	0.937009	0.0586702	0.863578	0.11303
75.0472	0.711927	0.201353	0.871389	0.0443906	0.937009	0.0586702	0.863578	0.11303
75.0921	0.711927	0.201353	0.871389	0.0443906	0.937009	0.0586702	0.863578	0.11303
75.1369	0.711927	0.201353	0.871389	0.0443906	0.937009	0.0586702	0.863578	0.11303
75.1817	0.711927	0.201353	0.871389	0.0443906	0.937009	0.0586702	0.863578	0.11303
75.2266	0.711927	0.201353	0.871389	0.0443906	0.937009	0.0586702	0.863578	0.11303
75.2714	0.711927	0.201353	0.871389	0.0443906	0.937009	0.0586702	0.863578	0.11303
75.3162	0.711927	0.201353	0.871389	0.0443906	0.937009	0.0586702	0.863578	0.11303
75.361	0.711927	0.201353	0.871389	0.0443906	0.937009	0.0586702	0.863578	0.11303
75.4059	0.711927	0.201353	0.871389	0.0443906	0.937009	0.0586702	0.863578	0.11303
75.4507	0.711927	0.201353	0.871389	0.0443906	0.937009	0.0586702	0.863578	0.11303
75.4955	0.711927	0.201353	0.871389	0.0443906	0.937009	0.0586702	0.863578	0.11303
75.5404	0.711927	0.201353	0.871389	0.0443906	0.937009	0.0586702	0.863578	0.11303
75.5852	0.711927	0.201353	0.871389	0.0443906	0.937009	0.0586702	0.863578	0.11303
75.63	0.711927	0.201353	0.871389	0.0443906	0.937009	0.0586702	0.863578	0.11303
75.6749	0.711927	0.201353	0.871389	0.0443906	0.937009	0.0586702	0.863578	0.11303
75.7197	0.711927	0.201353	0.871389	0.0443906	0.937009	0.0586702	0.863578	0.11303
75.7645	0.711927	0.201353	0.871389	0.0443906	0.937009	0.0586702	0.863578	0.11303
75.8094	0.711927	0.201353	0.871389	0.0443906	0.937009	0.0586702	0.863578	0.11303
75.8542	0.711927	0.201353	0.871389	0.0443906	0.937009	0.0586702	0.863578	0.11303
75.899	0.711927	0.201353	0.871389	0.0443906	0.937009	0.0586702	0.863578	0.11303
75.9438	0.711927	0.201353	0.871389	0.0443906	0.937009	0.0586702	0.863578	0.11303
75.9887	0.711927	0.201353	0.871389	0.0443906	0.937009	0.0586702	0.863578	0.11303
76.0335	0.711927	0.201353	0.871389	0.0443906	0.937009	0.0586702	0.863578	0.11303
76.0783	0.711927	0.201353	0.871389	0.0443906	0.937009	0.0586702	0.863578	0.11303
76.1232	0.711927	0.201353	0.871389	0.0443906	0.937009	0.0586702	0.863578	0.11303
76.168	0.711927	0.201353	0.871389	0.0443906	0.937009	0.0586702	0.863578	0.11303
76.2128	0.711927	0.201353	0.871389	0.0443906	0.937009	0.0586702	0.863578	0.11303
76.2577	0.711927	0.201353	0.871389	0.0443906	0.937009	0.0586702	0.863578	0.11303
76.3025	0.711927	0.201353	0.871389	0.0443906	0.937009	0.0586702	0.863578	0.11303
76.3473	0.711927	0.201353	0.871389	0.0443906	0.937009	0.0586702	0.863578	0.11303
76.3922	0.711927	0.201353	0.871389	0.0443906	0.937009	0.0586702	0.863578	0.11303
76.437	0.711927	0.201353	0.871389	0.0443906	0.937009	0.0586702	0.863578	0.11303
76.4818	0.711927	0.201353	0.871389	0.0443906	0.937009	0.0586702	0.863578	0.11303
76.5266	0.711927	0.201353	0.871389	0.0443906	0.937009	0.0586702	0.863578	0.11303
76.5715	0.711927	0.201353	0.871389	0.0443906	0.937009	0.0586702	0.863578	0.11303
76.6163	0.711927	0.201353	0.871389	0.0443906	0.937009	0.0586702	0.863578	0.11303
76.6611	0.711927	0.201353	0.871389	0.0443906	0.937009	0.0586702	0.863578	0.11303
76.706	0.711927	0.201353	0.871389	0.0443906	0.937009	0.0586702	0.863578	0.11303
76.7508	0.711927	0.201353	0.871389	0.0443906	0.937009	0.0586702	0.863578	0.11303
76.7956	0.711927	0.201353	0.871389	0.0443906	0.937009	0.0586702	0.863578	0.11303
76.8405	0.711927	0.201353	0.871389	0.0443906	0.937009	0.0586702	0.863578	0.11303
76.8853	0.711927	0.201353	0.871389	0.0443906	0.937009	0.0586702	0.863578	0.11303
76.9301	0.711927	0.201353	0.871389	0.0443906	0.937009	0.0586702	0.863578	0.11303
76.975	0.711927	0.201353	0.871389	0.0443906	0.937009	0.0586702	0.863578	0.11303
77.0198	0.711927	0.201353	0.871389	0.0443906	0.937009	0.0586702	0.863578	0.11303
77.0646	0.711927	0.201353	0.871389	0.0443906	0.937009	0.0586702	0.863578	0.11303
77.1094	0.711927	0.201353	0.871389	0.0443906	0.937009	0.0586702	0.863578	0.11303
77.1543	0.711927	0.201353	0.871389	0.0443906	0.937009	0.0586702	0.863578	0.11303
77.1991	0.711927	0.201353	0.871389	0.0443906	0.937009	0.0586702	0.863578	0.11303
77.2439	0.711927	0.201353	0.871389	0.0443906	0.937009	0.0586702	0.863578	0.11303
77.2888	0.711927	0.201353	0.871389	0.0443906	0.937009	0.0586702	0.863578	0.11303
77.3336	0.711927	0.201353	0.871389	0.0443906	0.937009	0.0586702	0.863578	0.11303
77.3784	0.711927	0.201353	0.871389	0.0443906	0.937009	0.0586702	0.863578	0.11303
77.4233	0.711927	0.201353	0.871389	0.0443906	0.937009	0.0586702	0.863578	0.11303
77.4681	0.711927	0.201353	0.871389	0.0443906	0.937009	0.0586702	0.863578	0.11303
77.5129	0.711927	0.201353	0.871389	0.0443906	0.937009	0.0586702	0.863578	0.11303
77.5578	0.711927	0.201353	0.871389	0.0443906	0.937009	0.0586702	0.863578	0.11303
77.6026	0.711927	0.201353	0.871389	0.0443906	0.937009	0.0586702	0.863578	0.11303
77.6474	0.711927	0.201353	0.871389	0.0443906	0.937009	0.0586702	0.863578	0.11303
77.6922	0.711927	0.201353	0.871389	0.0443906	0.937009	0.0586702	0.863578	0.11303
77.7371	0.711927	0.201353	0.871389	0.0443906	0.937009	0.0586702	0.863578	0.11303
77.7819	0.711927	0.201353	0.871389	0.0443906	0.937009	0.0586702	0.863578	0.11303
77.8267	0.711927	0.201353	0.871389	0.0443906	0.937009	0.0586702	0.863578	0.11303
77.8716	0.711927	0.201353	0.871389	0.0443906	0.937009	0.0586702	0.863578	0.11303
77.9164	0.711927	0.201353	0.871389	0.0443906	0.937009	0.0586702	0.863578	0.11303
77.9612	0.711927	0.201353	0.871389	0.0443906	0.937009	0.0586702	0.863578	0.11303
78.0061	0.711927	0.201353	0.871389	0.0443906	0.937009	0.0586702	0.863578	0.11303
78.0509	0.711927	0.201353	0.871389	0.0443906	0.937009	0.0586702	0.863578	0.11303
78.0957	0.711927	0.201353	0.871389	0.0443906	0.937009	0.0586702	0.863578	0.11303
78.1406	0.711927	0.201353	0.871389	0.0443906	0.937009	0.0586702	0.863578	0.11303
78.1854	0.711927	0.201353	0.871389	0.0443906	0.937009	0.0586702	0.863578	0.11303
78.2302	0.711927	0.201353	0.871389	0.0443906	0.937009	0.0586702	0.863578	0.11303
78.275	0.711927	0.201353	0.871389	0.0443906	0.937009	0.0586702	0.863578	0.11303
78.3199	0.711927	0.201353	0.871389	0.0443906	0.937009	0.0586702	0.863578	0.11303
78.3647	0.711927	0.201353	0.871389	0.0443906	0.937009	0.0586702	0.863578	0.11303
78.4095	0.711927	0.201353	0.871389	0.0443906	0.937009	0.0586702	0.863578	0.11303
78.4544	0.711927	0.201353	0.871389	0.0443906	0.937009	0.0586702	0.863578	0.11303
78.4992	0.711927	0.201353	0.871389	0.0443906	0.937009	0.0586702	0.863578	0.11303
78.544	0.711927	0.201353	0.871389	0.0443906	0.937009	0.0586702	0.863578	0.11303
78.5889	0.711927	0.201353	0.871389	0.0443906	0.937009	0.0586702	0.863578	0.11303
78.6337	0.711927	0.201353	0.871389	0.0443906	0.937009	0.0586702	0.863578	0.11303
78.6785	0.711927	0.201353	0.871389	0.0443906	0.937009	0.0586702	0.863578	0.11303
78.7234	0.711927	0.201353	0.871389	0.0443906	0.937009	0.0586702	0.863578	0.11303
78.7682	0.711927	0.201353	0.871389	0.0443906	0.937009	0.0586702	0.863578	0.11303
78.813	0.711927	0.201353	0.871389	0.0443906	0.937009	0.0586702	0.863578	0.11303
78.8578	0.711927	0.201353	0.871389	0.0443906	0.937009	0.0586702	0.863578	0.11303
78.9027	0.711927	0.201353	0.871389	0.0443906	0.937009	0.0586702	0.863578	0.11303
78.9475	0.711927	0.201353	0.871389	0.0443906	0.937009	0.0586702	0.863578	0.11303
78.9923	0.711927	0.201353	0.871389	0.0443906	0.937009	0.0586702	0.863578	0.11303
79.0372	0.711927	0.201353	0.871389	0.0443906	0.937009	0.0586702	0.863578	0.11303
79.082	0.711927	0.201353	0.871389	0.0443906	0.937009	0.0586702	0.863578	0.11303
79.1268	0.711927	0.201353	0.871389	0.0443906	0.937009	0.0586702	0.863578	0.11303
79.1717	0.711927	0.201353	0.871389	0.0443906	0.937009	0.0586702	0.863578	0.11303
79.2165	0.711927	0.201353	0.871389	0.0443906	0.937009	0.0586702	0.863578	0.11303
79.2613	0.711927	0.201353	0.871389	0.0443906	0.937009	0.0586702	0.864397	0.114188
79.3062	0.711927	0.201353	0.871389	0.0443906	0.937009	0.0586702	0.865251	0.115395
79.351	0.711927	0.201353	0.871389	0.0443906	0.937009	0.0586702	0.866107	0.116607
79.3958	0.711927	0.201353	0.871389	0.0443906	0.937009	0.0586702	0.866956	0.117807
79.4406	0.711927	0.201353	0.871389	0.0443906	0.937009	0.0586702	0.86781	0.119015
79.4855	0.711927	0.201353	0.871389	0.0443906	0.937009	0.0586702	0.868654	0.120209
79.5303	0.711927	0.201353	0.871389	0.0443906	0.937009	0.0586702	0.869503	0.12141
79.5751	0.711927	0.201353	0.871389	0.0443906	0.937009	0.0586702	0.87037	0.122635
79.62	0.711927	0.201353	0.871389	0.0443906	0.937009	0.0586702	0.871221	0.123839
79.6648	0.711927	0.201353	0.871389	0.0443906	0.937009	0.0586702	0.872057	0.125021
79.7096	0.711927	0.201353	0.871389	0.0443906	0.937009	0.0586702	0.8729	0.126213
79.7545	0.711927	0.201353	0.871389	0.0443906	0.937009	0.0586702	0.873749	0.127414
79.7993	0.711927	0.201353	0.871389	0.0443906	0.937009	0.0586702	0.874586	0.128597
79.8441	0.711927	0.201353	0.871389	0.0443906	0.937009	0.0586702	0.875431	0.129793
79.889	0.711927	0.201353	0.871389	0.0443906	0.937009	0.0586702	0.876284	0.130999
79.9338	0.711927	0.201353	0.871389	0.0443906	0.937009	0.0586702	0.877121	0.132182
79.9786	0.711927	0.201353	0.871389	0.0443906	0.937009	0.0586702	0.877957	0.133365
80.0234	0.711927	0.201353	0.871389	0.0443906	0.937009	0.0586702	0.878782	0.134531
80.0683	0.711927	0.201353	0.871389	0.0443906	0.937009	0.0586702	0.879631	0.135732
80.1131	0.711927	0.201353	0.871389	0.0443906	0.937009	0.0586702	0.88048	0.136933
80.1579	0.711927	0.201353	0.871389	0.0443906	0.937009	0.0586702	0.881298	0.13809
80.2028	0.711927	0.201353	0.871389	0.0443906	0.937009	0.0586702	0.882141	0.139282
80.2476	0.711927	0.201353	0.871389	0.0443906	0.937009	0.0586702	0.882971	0.140455
80.2924	0.711927	0.201353	0.871389	0.0443906	0.937009	0.0586702	0.883815	0.141649
80.3373	0.711927	0.201353	0.871389	0.0443906	0.937009	0.0586702	0.884639	0.142815
80.3821	0.711927	0.201353	0.871389	0.0443906	0.937009	0.0586702	0.885333	0.143797
80.4269	0.711927	0.201353	0.871389	0.0443906	0.937009	0.0586702	0.885333	0.143797
80.4718	0.711927	0.201353	0.871389	0.0443906	0.937009	0.0586702	0.885333	0.143797
80.5166	0.711927	0.201353	0.871389	0.0443906	0.937009	0.0586702	0.885333	0.143797
80.5614	0.711927	0.201353	0.871389	0.0443906	0.937009	0.0586702	0.885333	0.143797
80.6062	0.711927	0.201353	0.871389	0.0443906	0.937009	0.0586702	0.885333	0.143797
80.6511	0.711927	0.201353	0.871389	0.0443906	0.937009	0.0586702	0.885333	0.143797
80.6959	0.711927	0.201353	0.871389	0.0443906	0.937009	0.0586702	0.885333	0.143797
80.7407	0.711927	0.201353	0.871389	0.0443906	0.937009	0.0586702	0.885333	0.143797
80.7856	0.711927	0.201353	0.871389	0.0443906	0.937009	0.0586702	0.885601	0.143418
80.8304	0.711927	0.201353	0.871389	0.0443906	0.937009	0.0586702	0.886018	0.142829
80.8752	0.711927	0.201353	0.871389	0.0443906	0.937009	0.0586702	0.886433	0.142241
80.9201	0.711927	0.201353	0.871389	0.0443906	0.937009	0.0586702	0.886765	0.141772
80.9649	0.711927	0.201353	0.871389	0.0443906	0.937009	0.0586702	0.886765	0.141772
81.0097	0.711927	0.201353	0.871389	0.0443906	0.937009	0.0586702	0.886765	0.141772
81.0546	0.711927	0.201353	0.871389	0.0443906	0.937009	0.0586702	0.886765	0.141772
81.0994	0.711927	0.201353	0.871389	0.0443906	0.937009	0.0586702	0.886765	0.141772
81.1442	0.711927	0.201353	0.871389	0.0443906	0.937009	0.0586702	0.886765	0.141772
81.189	0.711927	0.201353	0.871389	0.0443906	0.937009	0.0586702	0.886765	0.141772
81.2339	0.711927	0.201353	0.871389	0.0443906	0.937009	0.0586702	0.886765	0.141772
81.2787	0.711927	0.201353	0.871389	0.0443906	0.937009	0.0586702	0.886765	0.141772
81.3235	0.711927	0.201353	0.871389	0.0443906	0.937009	0.0586702	0.886765	0.141772
81.3684	0.711927	0.201353	0.871389	0.0443906	0.937009	0.0586702	0.886765	0.141772
81.4132	0.711927	0.201353	0.871389	0.0443906	0.937009	0.0586702	0.886765	0.141772
81.458	0.711927	0.201353	0.871389	0.0443906	0.937009	0.0586702	0.886765	0.141772
81.5029	0.711927	0.201353	0.871389	0.0443906	0.937009	0.0586702	0.886765	0.141772
81.5477	0.711927	0.201353	0.871389	0.0443906	0.937009	0.0586702	0.886765	0.141772
81.5925	0.711927	0.201353	0.871389	0.0443906	0.937009	0.0586702	0.886765	0.141772
81.6374	0.711927	0.201353	0.871389	0.0443906	0.937009	0.0586702	0.886765	0.141772
81.6822	0.711927	0.201353	0.871389	0.0443906	0.937009	0.0586702	0.886765	0.141772
81.727	0.711927	0.201353	0.871389	0.0443906	0.937009	0.0586702	0.886765	0.141772
81.7718	0.711927	0.201353	0.871389	0.0443906	0.937009	0.0586702	0.886765	0.141772
81.8167	0.711927	0.201353	0.871389	0.0443906	0.937009	0.0586702	0.886765	0.141772
81.8615	0.711927	0.201353	0.871389	0.0443906	0.937009	0.0586702	0.886765	0.141772
81.9063	0.711927	0.201353	0.871389	0.0443906	0.937009	0.0586702	0.886765	0.141772
81.9512	0.711927	0.201353	0.871389	0.0443906	0.937009	0.0586702	0.886765	0.141772
81.996	0.711927	0.201353	0.871389	0.0443906	0.937009	0.0586702	0.886765	0.141772
82.0408	0.711927	0.201353	0.871389	0.0443906	0.937009	0.0586702	0.886765	0.141772
82.0857	0.711927	0.201353	0.871389	0.0443906	0.937009	0.0586702	0.886765	0.141772
82.1305	0.711927	0.201353	0.871389	0.0443906	0.937009	0.0586702	0.886765	0.141772
82.1753	0.711927	0.201353	0.871389	0.0443906	0.937009	0.0586702	0.886765	0.141772
82.2202	0.711927	0.201353	0.871389	0.0443906	0.937009	0.0586702	0.886765	0.141772
82.265	0.711927	0.201353	0.871389	0.0443906	0.937009	0.0586702	0.886765	0.141772

### Sheet: Figure 8a
Metrics	MIMIC LSTM	MIMIC Transformer 1	MIMIC Transformer 2	MIMIC Transformer 3
Rec_C1	0.57	0.61	0.51	0.61
Pre_C1	0.4	0.37	0.41	0.39
F1_C1	0.47	0.46	0.46	0.47
AU_PRC_C1	0.48	0.44	0.42	0.43
Rec_C0	0.89	0.86	0.91	0.88
Pre_C0	0.94	0.94	0.93	0.94
F1_C0	0.91	0.9	0.92	0.91
AU_PRC_C0	0.98	0.97	0.97	0.97
Accuracy	0.85	0.83	0.86	0.84
Bal_acc	0.73	0.74	0.71	0.74
AUROC	0.85	0.82	0.83	0.83

### Sheet: Figure 8b
Metrics	eICU LSTM	eICU Transformer 1	eICU Transformer 2	eICU Transformer 3
Rec_C1	0.48	0.49	0.54	0.5
Pre_C1	0.5	0.5	0.48	0.44
F1_C1	0.49	0.5	0.51	0.47
AU_PRC_C1	0.49	0.48	0.5	0.47
Rec_C0	0.94	0.94	0.93	0.92
Pre_C0	0.93	0.94	0.94	0.93
F1_C0	0.94	0.94	0.93	0.93
AU_PRC_C0	0.97	0.97	0.97	0.97
Accuracy	0.89	0.89	0.88	0.87
Bal_acc	0.71	0.72	0.73	0.71
AUROC	0.84	0.82	0.83	0.82

### Sheet: Figure 8c
Respiratory Rate (BPM)	LSTM Mean	LSTM StdDev	Transformer Mean	Transformer StdDev
1	0.00164609	0.002254	0.0132743	1.93948e-18
2	0.00164609	0.002254	0.0132743	1.93948e-18
3	0.00164609	0.002254	0.0132743	1.93948e-18
4	0.00164609	0.002254	0.0132743	1.93948e-18
5	0.00164609	0.002254	0.0132743	1.93948e-18
6	0.00164609	0.002254	0.0132743	1.93948e-18
7	0.00164609	0.002254	0.0132743	1.93948e-18
8	0.00164609	0.002254	0.0132743	1.93948e-18
9	0.00164609	0.002254	0.0132743	1.93948e-18
10	0.00164609	0.002254	0.0132743	1.93948e-18
11	0.00164609	0.002254	0.0132743	1.93948e-18
12	0.00164609	0.002254	0.0132743	1.93948e-18
13	0.00164609	0.002254	0.0132743	1.93948e-18
14	0.00164609	0.002254	0.0132743	1.93948e-18
15	0.00164609	0.002254	0.0132743	1.93948e-18
16	0.00164609	0.002254	0.0147645	0.00333221
17	0.00164609	0.002254	0.0132743	1.93948e-18
18	0.00164609	0.002254	0.0199415	0.0149082
19	0.00329218	0.00184039	0.0132743	1.93948e-18
20	0.00411523	0	0.0147645	0.00333221
21	0.00411523	0	0.0199415	0.0149082
22	0.00411523	0	0.0199415	0.0149082
23	0.00411523	0	0.0132743	1.93948e-18
24	0.00411523	0	0.0204427	0.0160288
25	0.018569	0.00478389	0.0157133	0.00347413
26	0.016377	0.00812749	0.0214317	0.0144402
27	0.016377	0.00812749	0.0286	0.0178678
28	0.018569	0.00478389	0.0456639	0.05299
29	0.052053	0.0279619	0.0228816	0.0150095
30	0.0705153	0.0261093	0.0624715	0.0734086
31	0.0335907	0.00546786	0.0654519	0.0709852
32	0.0705153	0.0261093	0.0414465	0.015786
33	0.112811	0.0657523	0.0419476	0.0160288
34	0.112811	0.0657523	0.0686645	0.0338623
35	0.0764476	0.0230074	0.0578095	0.0439466
36	0.139571	0.0641427	0.0826871	0.0644272
37	0.182292	0.0559577	0.13648	0.0738787
38	0.182292	0.0559577	0.126822	0.0668447
39	0.182292	0.0559577	0.115207	0.0373403
40	0.182292	0.0559577	0.129229	0.0526014
41	0.182292	0.0559577	0.131395	0.0526743
42	0.182292	0.0559577	0.156008	0.0690951
43	0.224773	0.0309396	0.143252	0.0603981
44	0.182292	0.0559577	0.179868	0.0301041
45	0.224773	0.0309396	0.203518	0.0656267
46	0.182292	0.0559577	0.216368	0.0685633
47	0.182292	0.0559577	0.205569	0.0529256
48	0.248137	0.022821	0.207734	0.0489441
49	0.26392	0.0374361	0.21754	0.0508292
50	0.227616	0.0277955	0.229903	0.0335298
51	0.227616	0.0277955	0.252284	0.0419021
52	0.227616	0.0277955	0.253554	0.0395788
53	0.227616	0.0277955	0.253554	0.0395788
54	0.227616	0.0277955	0.253554	0.0395788
55	0.248137	0.022821	0.275153	0.049834
56	0.274181	0.0218153	0.286667	0.0484481
57	0.274181	0.0218153	0.275153	0.049834
58	0.227839	0.0281001	0.31805	0.0864241
59	0.282072	0.0219157	0.315131	0.0362812
60	0.282072	0.0219157	0.309265	0.0340288
61	0.282072	0.0219157	0.340581	0.0773847
62	0.282072	0.0219157	0.346447	0.0754157
63	0.30424	0.0472859	0.397347	0.0970951
64	0.282072	0.0219157	0.433597	0.0700242
65	0.328143	0.078851	0.433597	0.0700242
66	0.339116	0.0774256	0.433597	0.0700242
67	0.338893	0.0777147	0.433597	0.0700242
68	0.339116	0.0774256	0.440924	0.0578119
69	0.339116	0.0774256	0.440924	0.0578119
70	0.351067	0.0843918	0.466374	0.00326909
71	0.352655	0.0858561	0.466374	0.00326909
72	0.351067	0.0843918	0.469298	0.0040038
73	0.370603	0.104152	0.466374	0.00326909
74	0.351067	0.0843918	0.492982	0.0506068
75	0.352655	0.0858561	0.504245	0.0470568
76	0.370603	0.104152	0.492982	0.0506068
77	0.370603	0.104152	0.492982	0.0506068
78	0.370603	0.104152	0.577778	0.0691661
79	0.352655	0.0858561	0.577778	0.0691661
80	0.370603	0.104152	0.594444	0.080027
81	0.40417	0.143496	0.627778	0.0869582
82	0.40417	0.143496	0.628945	0.0522312
83	0.370603	0.104152	0.65	0.0372678
84	0.40417	0.143496	0.65	0.0372678
85	0.40417	0.143496	0.65	0.0372678
86	0.370603	0.104152	0.65	0.0372678
87	0.40417	0.143496	0.666667	0
88	0.404963	0.143566	0.666667	0
89	0.404963	0.143566	0.666667	0
90	0.404656	0.143536	0.666667	0
91	0.40417	0.143496	0.666667	0
92	0.40417	0.143496	0.666667	0
93	0.404963	0.143566	0.666667	0
94	0.404963	0.143566	0.667099	0.000967278
95	0.404963	0.143566	0.666667	0
96	0.404963	0.143566	0.675583	0.0199368
97	0.413938	0.145865	0.694795	0.062896
98	0.404963	0.143566	0.689675	0.0393103
99	0.413938	0.145865	0.727273	0.0829882
100	0.404963	0.143566	0.731692	0.0790828

### Sheet: Figure 8d
Temperature (C)	LSTM Mean	LSTM StdDev	Transformer Mean	Transformer StdDev
30	0.492352	0.0727135	0.788235	0.0483285
31	0.434883	0.082274	0.695722	0.0541865
32	0.367643	0.0635259	0.596295	0.107869
33	0.321001	0.0512603	0.382445	0.0951945
34	0.217467	0.0226949	0.221413	0.0753822
35	0.132242	0.0685339	0.110365	0.082529
36	0.0190756	0.0161163	0.0347813	0.0316728
37	0.00164609	0.002254	0.0115431	0.00187066
38	0.00164609	0.002254	0.00903331	0.00187066
39	0.00164609	0.002254	0.00819672	0
40	0.00164609	0.002254	0.00819672	0
41	0.00164609	0.002254	0.00819672	0
42	0.00164609	0.002254	0.00819672	0

### Sheet: Figure 8e
Systolic BP (mm Hg)	LSTM Mean	LSTM StdDev	Transformer Mean	Transformer StdDev
0	0.64	0.0467298	0.21216	0.0481884
1	0.622857	0.0511101	0.198503	0.0584441
2	0.622857	0.0511101	0.198503	0.0584441
3	0.622857	0.0511101	0.20756	0.0462487
4	0.579221	0.0755036	0.193902	0.0554568
5	0.622857	0.0511101	0.192534	0.05491
6	0.622857	0.0511101	0.192534	0.05491
7	0.564935	0.0435598	0.192534	0.05491
8	0.579221	0.0755036	0.192534	0.05491
9	0.579221	0.0755036	0.192534	0.05491
10	0.564935	0.0435598	0.192534	0.05491
11	0.440837	0.0585167	0.177061	0.0602938
12	0.415079	0.0021735	0.170627	0.0485383
13	0.564935	0.0435598	0.170627	0.0485383
14	0.354619	0.035343	0.166026	0.0411717
15	0.341968	0.024536	0.150487	0.0357684
16	0.320023	0.0300504	0.135371	0.0519169
17	0.320023	0.0300504	0.135371	0.0519169
18	0.264142	0.0373938	0.135371	0.0519169
19	0.333877	0.0490207	0.135371	0.0519169
20	0.290186	0.0176454	0.121556	0.0619053
21	0.298077	0	0.121556	0.0619053
22	0.264142	0.0373938	0.119741	0.061391
23	0.22289	0.0786527	0.119741	0.061391
24	0.290186	0.0176454	0.105926	0.0660753
25	0.173061	0.0765992	0.0922682	0.0428048
26	0.24836	0.0229437	0.0904527	0.0404465
27	0.22289	0.0786527	0.0904527	0.0404465
28	0.173061	0.0765992	0.0904527	0.0404465
29	0.167375	0.0737641	0.0766381	0.03495
30	0.167375	0.0737641	0.0904527	0.0404465
31	0.167375	0.0737641	0.0766381	0.03495
32	0.11488	0.0752806	0.0766381	0.03495
33	0.151115	0.0656752	0.0766381	0.03495
34	0.157176	0.0679539	0.0766381	0.03495
35	0.0705153	0.0261093	0.0667877	0.0394275
36	0.110366	0.069445	0.0748226	0.0308905
37	0.117325	0.0716961	0.0667877	0.0394275
38	0.0705153	0.0261093	0.0667877	0.0394275
39	0.0705153	0.0261093	0.0667877	0.0394275
40	0.0705153	0.0261093	0.0658863	0.0407694
41	0.0503062	0.0303392	0.0520717	0.0199821
42	0.052053	0.0279619	0.045411	0.0217326
43	0.052053	0.0279619	0.0440367	0.0232933
44	0.0318439	0.00937389	0.0360018	0.0229014
45	0.0269533	0.00902557	0.0360018	0.0229014
46	0.0220627	0.00390603	0.035978	0.022927
47	0.0238095	0	0.035978	0.022927
48	0.018569	0.00478389	0.0350766	0.0237453
49	0.0119929	0.010787	0.0350766	0.0237453
50	0.014185	0.00985972	0.0350766	0.0237453
51	0.00849929	0.00600312	0.0350766	0.0237453
52	0.00849929	0.00600312	0.0341753	0.0244948
53	0.014185	0.00985972	0.0341753	0.0244948
54	0.00849929	0.00600312	0.0261404	0.0195908
55	0.00849929	0.00600312	0.0261165	0.0196058
56	0.00849929	0.00600312	0.0261165	0.0196058
57	0.00849929	0.00600312	0.0261165	0.0196058
58	0.00849929	0.00600312	0.0261165	0.0196058
59	0.00849929	0.00600312	0.0261165	0.0196058
60	0.00849929	0.00600312	0.0252152	0.0200089
61	0.00411523	0	0.0260927	0.0196207
62	0.00411523	0	0.0251914	0.0200221
63	0.00411523	0	0.0251914	0.0200221
64	0.00411523	0	0.0251914	0.0200221
65	0.00411523	0	0.0251914	0.0200221
66	0.00411523	0	0.0251914	0.0200221
67	0.00411523	0	0.0251914	0.0200221
68	0.00411523	0	0.0171564	0.00205609
69	0.00411523	0	0.0171564	0.00205609
70	0.00411523	0	0.0171326	0.00206876
71	0.00411523	0	0.0171326	0.00206876
72	0.00411523	0	0.0171326	0.00206876
73	0.00411523	0	0.0171326	0.00206876
74	0.00411523	0	0.0171326	0.00206876
75	0.00411523	0	0.0171326	0.00206876
76	0.00411523	0	0.0162313	5.3252e-05
77	0.00329218	0.00184039	0.0162313	5.3252e-05
78	0.00329218	0.00184039	0.0162313	5.3252e-05
79	0.00411523	0	0.0162313	5.3252e-05
80	0.00164609	0.002254	0.0162313	5.3252e-05
81	0.00164609	0.002254	0.0162313	5.3252e-05
82	0.00329218	0.00184039	0.0171326	0.00206876
83	0.00246914	0.00172152	0.0162313	5.3252e-05
84	0.00164609	0.002254	0.0162313	5.3252e-05
85	0.00164609	0.002254	0.0148589	0.00308237
86	0.00164609	0.002254	0.0148589	0.00308237
87	0.00164609	0.002254	0.0148351	0.00306863
88	0.00164609	0.002254	0.0134628	0.00375829
89	0.00164609	0.002254	0.0134866	0.00378034
90	0.00164609	0.002254	0.0134866	0.00378034
91	0.00164609	0.002254	0.0134866	0.00378034
92	0.00164609	0.002254	0.0134866	0.00378034
93	0.00164609	0.002254	0.0134628	0.00375829
94	0.00164609	0.002254	0.0134628	0.00375829
95	0.00164609	0.002254	0.0134628	0.00375829
96	0.00164609	0.002254	0.0134628	0.00375829
97	0.00164609	0.002254	0.0134628	0.00375829
98	0.00164609	0.002254	0.0134628	0.00375829
99	0.00164609	0.002254	0.0134628	0.00375829
100	0.00164609	0.002254	0.0134628	0.00375829
101	0.00164609	0.002254	0.0134628	0.00375829
102	0.00164609	0.002254	0.0134628	0.00375829
103	0.00164609	0.002254	0.0134628	0.00375829
104	0.00164609	0.002254	0.0134628	0.00375829
105	0.00164609	0.002254	0.0134628	0.00375829
106	0.00164609	0.002254	0.0134628	0.00375829
107	0.00164609	0.002254	0.0134628	0.00375829
108	0.00164609	0.002254	0.0134628	0.00375829
109	0.00164609	0.002254	0.0134628	0.00375829
110	0.00164609	0.002254	0.0134628	0.00375829
111	0.00164609	0.002254	0.0134628	0.00375829
112	0.00164609	0.002254	0.0134628	0.00375829
113	0.00164609	0.002254	0.0134628	0.00375829
114	0.00164609	0.002254	0.0134628	0.00375829
115	0.00164609	0.002254	0.0134628	0.00375829
116	0.00164609	0.002254	0.0134628	0.00375829
117	0.00164609	0.002254	0.0134628	0.00375829
118	0.00164609	0.002254	0.0134628	0.00375829
119	0.00164609	0.002254	0.0134628	0.00375829
120	0.00164609	0.002254	0.0134628	0.00375829
121	0.00164609	0.002254	0.0134628	0.00375829
122	0.00164609	0.002254	0.0134628	0.00375829
123	0.00164609	0.002254	0.0134628	0.00375829
124	0.00164609	0.002254	0.0134628	0.00375829
125	0.00164609	0.002254	0.0134628	0.00375829
126	0.00164609	0.002254	0.0134628	0.00375829
127	0.00164609	0.002254	0.0134628	0.00375829
128	0.00164609	0.002254	0.0134628	0.00375829
129	0.00164609	0.002254	0.0134628	0.00375829
130	0.00164609	0.002254	0.0134628	0.00375829
131	0.00164609	0.002254	0.0134628	0.00375829
132	0.00164609	0.002254	0.0134628	0.00375829
133	0.00164609	0.002254	0.0134628	0.00375829
134	0.00164609	0.002254	0.0134628	0.00375829
135	0.00164609	0.002254	0.0134628	0.00375829
136	0.00164609	0.002254	0.0134628	0.00375829
137	0.00164609	0.002254	0.0134628	0.00375829
138	0.00164609	0.002254	0.0134628	0.00375829
139	0.00164609	0.002254	0.0134628	0.00375829
140	0.00164609	0.002254	0.0134628	0.00375829
141	0.00164609	0.002254	0.0134628	0.00375829
142	0.00164609	0.002254	0.0134628	0.00375829
143	0.00164609	0.002254	0.0134628	0.00375829
144	0.00164609	0.002254	0.0134628	0.00375829
145	0.00164609	0.002254	0.0134628	0.00375829
146	0.00164609	0.002254	0.0134628	0.00375829
147	0.00164609	0.002254	0.0134628	0.00375829
148	0.00164609	0.002254	0.0134628	0.00375829
149	0.00164609	0.002254	0.0134628	0.00375829
150	0.00164609	0.002254	0.0134628	0.00375829
151	0.00164609	0.002254	0.0148351	0.00306863
152	0.00164609	0.002254	0.0134628	0.00375829
153	0.00164609	0.002254	0.0148351	0.00306863
154	0.00164609	0.002254	0.0148351	0.00306863
155	0.00164609	0.002254	0.0148351	0.00306863
156	0.00164609	0.002254	0.0148351	0.00306863
157	0.00164609	0.002254	0.0148351	0.00306863
158	0.00164609	0.002254	0.0148351	0.00306863
159	0.00164609	0.002254	0.0148351	0.00306863
160	0.00164609	0.002254	0.0148351	0.00306863
161	0.00164609	0.002254	0.0148589	0.00308237
162	0.00164609	0.002254	0.0148386	0.00307059
163	0.00164609	0.002254	0.0148351	0.00306863
164	0.00164609	0.002254	0.0148351	0.00306863
165	0.00164609	0.002254	0.0162313	5.3252e-05
166	0.00164609	0.002254	0.0148589	0.00308237
167	0.00164609	0.002254	0.0162313	5.3252e-05
168	0.00164609	0.002254	0.0162075	0
169	0.00164609	0.002254	0.0162075	0
170	0.00164609	0.002254	0.0162313	5.3252e-05
171	0.00164609	0.002254	0.0162075	0
172	0.00164609	0.002254	0.0162075	0
173	0.00164609	0.002254	0.0162313	5.3252e-05
174	0.00164609	0.002254	0.0162075	0
175	0.00164609	0.002254	0.0162313	5.3252e-05
176	0.00164609	0.002254	0.0162551	6.52201e-05
177	0.00164609	0.002254	0.0162313	5.3252e-05
178	0.00164609	0.002254	0.0162313	5.3252e-05
179	0.00164609	0.002254	0.0162551	6.52201e-05
180	0.00164609	0.002254	0.0171564	0.00205609
181	0.00164609	0.002254	0.0162551	6.52201e-05
182	0.00164609	0.002254	0.0162789	6.52201e-05
183	0.00164609	0.002254	0.0162551	6.52201e-05
184	0.00164609	0.002254	0.0171803	0.002043
185	0.00164609	0.002254	0.0162789	6.52201e-05
186	0.00164609	0.002254	0.0171803	0.002043
187	0.00164609	0.002254	0.0252152	0.0200089
188	0.00164609	0.002254	0.0180816	0.00251243
189	0.00164609	0.002254	0.0180816	0.00251243
190	0.00164609	0.002254	0.0261165	0.0196058
191	0.00164609	0.002254	0.0350528	0.0237688
192	0.00164609	0.002254	0.0341515	0.0245166
193	0.00164609	0.002254	0.0270179	0.0191413
194	0.00164609	0.002254	0.0270179	0.0191413
195	0.00164609	0.002254	0.0350528	0.0237688
196	0.00164609	0.002254	0.0270179	0.0191413
197	0.00164609	0.002254	0.0350528	0.0237688
198	0.00164609	0.002254	0.0430878	0.0245382
199	0.00164609	0.002254	0.0430878	0.0245382
200	0.00164609	0.002254	0.0350766	0.0237453
201	0.00164609	0.002254	0.0431116	0.0245057
202	0.00164609	0.002254	0.0431116	0.0245057
203	0.00164609	0.002254	0.0431116	0.0245057
204	0.00164609	0.002254	0.0431116	0.0245057
205	0.00164609	0.002254	0.0431354	0.024473
206	0.00164609	0.002254	0.0431354	0.024473
207	0.00164609	0.002254	0.0431354	0.024473
208	0.00164609	0.002254	0.0431354	0.024473
209	0.00164609	0.002254	0.0431354	0.024473
210	0.00164609	0.002254	0.0431354	0.024473
211	0.00164609	0.002254	0.0440367	0.0232933
212	0.00164609	0.002254	0.0431354	0.024473
213	0.00164609	0.002254	0.0440367	0.0232933
214	0.00164609	0.002254	0.0440367	0.0232933
215	0.00164609	0.002254	0.0449381	0.0220045
216	0.00164609	0.002254	0.0449381	0.0220045
217	0.00164609	0.002254	0.0449381	0.0220045
218	0.00164609	0.002254	0.052973	0.0179666
219	0.00164609	0.002254	0.0449381	0.0220045
220	0.00164609	0.002254	0.052973	0.0179666
221	0.00164609	0.002254	0.052973	0.0179666
222	0.00164609	0.002254	0.052973	0.0179666
223	0.00164609	0.002254	0.061008	7.75792e-18
224	0.00246914	0.002254	0.061008	7.75792e-18
225	0.00164609	0.002254	0.061008	7.75792e-18
226	0.00164609	0.002254	0.061008	7.75792e-18
227	0.00246914	0.002254	0.0748226	0.0308905
228	0.00411523	0	0.0748226	0.0308905
229	0.00164609	0.002254	0.0886373	0.037833
230	0.00411523	0	0.0886373	0.037833
231	0.00329218	0.00184039	0.0886373	0.037833
232	0.00411523	0	0.0886373	0.037833
233	0.00411523	0	0.0886373	0.037833
234	0.00411523	0	0.0904527	0.0404465
235	0.00411523	0	0.0922682	0.0428048
236	0.00411523	0	0.0904527	0.0404465
237	0.00411523	0	0.0922682	0.0428048
238	0.00411523	0	0.0904527	0.0404465
239	0.00849929	0.00600312	0.106083	0.0413141
240	0.00849929	0.00600312	0.106083	0.0413141
241	0.00411523	0	0.106083	0.0413141
242	0.00849929	0.00600312	0.106083	0.0413141
243	0.00849929	0.00600312	0.106083	0.0413141
244	0.00411523	0	0.106083	0.0413141
245	0.0128833	0.00490153	0.107898	0.0428048
246	0.0128833	0.00490153	0.107898	0.0428048
247	0.0128833	0.00490153	0.107898	0.0428048
248	0.0128833	0.00490153	0.107898	0.0428048
249	0.016377	0.00812749	0.107898	0.0428048
250	0.0128833	0.00490153	0.107898	0.0428048
251	0.0128833	0.00490153	0.107898	0.0428048
252	0.016377	0.00812749	0.107898	0.0428048
253	0.016377	0.00812749	0.107898	0.0428048
254	0.016377	0.00812749	0.107898	0.0428048
255	0.016377	0.00812749	0.107898	0.0428048
256	0.016377	0.00812749	0.107898	0.0428048
257	0.016377	0.00812749	0.107898	0.0428048
258	0.0198707	0.00880756	0.121713	0.034162
259	0.0198707	0.00880756	0.107898	0.0428048
260	0.016377	0.00812749	0.121713	0.034162
261	0.0198707	0.00880756	0.121713	0.034162
262	0.0247613	0.0130605	0.121713	0.034162
263	0.0198707	0.00880756	0.121713	0.034162
264	0.0269533	0.00902557	0.121713	0.034162
265	0.0247613	0.0130605	0.121713	0.034162
266	0.0247613	0.0130605	0.121713	0.034162
267	0.0269533	0.00902557	0.121713	0.034162
268	0.0269533	0.00902557	0.121713	0.034162
269	0.0269533	0.00902557	0.135528	0.00497182
270	0.0269533	0.00902557	0.135528	0.00497182
271	0.0269533	0.00902557	0.135528	0.00497182
272	0.0269533	0.00902557	0.137343	0.00405947
273	0.0269533	0.00902557	0.137343	0.00405947
274	0.0269533	0.00902557	0.137343	0.00405947
275	0.0269533	0.00902557	0.137343	0.00405947
276	0.0269533	0.00902557	0.137343	0.00405947
277	0.0269533	0.00902557	0.137343	0.00405947
278	0.0287001	0.00669674	0.137343	0.00405947
279	0.0287001	0.00669674	0.137343	0.00405947
280	0.0287001	0.00669674	0.137343	0.00405947
281	0.0335907	0.00546786	0.137343	0.00405947
282	0.0287001	0.00669674	0.137343	0.00405947
283	0.0335907	0.00546786	0.137343	0.00405947
284	0.0335907	0.00546786	0.137343	0.00405947
285	0.0335907	0.00546786	0.137343	0.00405947
286	0.0335907	0.00546786	0.137343	0.00405947
287	0.0335907	0.00546786	0.137343	0.00405947
288	0.0544983	0.0252805	0.137343	0.00405947
289	0.052053	0.0279619	0.137343	0.00405947
290	0.0335907	0.00546786	0.137343	0.00405947
291	0.052053	0.0279619	0.137343	0.00405947
292	0.052053	0.0279619	0.139159	0
293	0.0544983	0.0252805	0.151001	0.0317982
294	0.0544983	0.0252805	0.158338	0.0299429
295	0.052053	0.0279619	0.166474	0.037403
296	0.0544983	0.0252805	0.166474	0.037403
297	0.0544983	0.0252805	0.166474	0.037403
298	0.0544983	0.0252805	0.166474	0.037403
299	0.0544983	0.0252805	0.166474	0.037403
300	0.0544983	0.0252805	0.166474	0.037403
301	0.0544983	0.0252805	0.166474	0.037403
302	0.0544983	0.0252805	0.180132	0.037403
303	0.0544983	0.0252805	0.180132	0.037403
304	0.098863	0.0860294	0.180132	0.037403
305	0.098863	0.0860294	0.180132	0.037403
306	0.098863	0.0860294	0.180132	0.037403
307	0.098863	0.0860294	0.180132	0.037403
308	0.098863	0.0860294	0.180132	0.037403
309	0.098863	0.0860294	0.180132	0.037403
310	0.098863	0.0860294	0.180132	0.037403
311	0.11378	0.087442	0.180132	0.037403
312	0.11378	0.087442	0.180132	0.037403
313	0.104548	0.0938145	0.180132	0.037403
314	0.11378	0.087442	0.180132	0.037403
315	0.11378	0.087442	0.180132	0.037403
316	0.104548	0.0938145	0.180132	0.037403
317	0.11378	0.087442	0.180132	0.037403
318	0.11378	0.087442	0.180132	0.037403
319	0.11378	0.087442	0.180132	0.037403
320	0.11378	0.087442	0.180132	0.037403
321	0.11378	0.087442	0.180132	0.037403
322	0.11378	0.087442	0.180132	0.037403
323	0.11378	0.087442	0.180132	0.037403
324	0.11378	0.087442	0.180132	0.037403
325	0.172466	0.0880916	0.193789	0.0305394
326	0.132242	0.0685339	0.1896	0.0296204
327	0.11378	0.087442	0.193789	0.0305394
328	0.11378	0.087442	0.193789	0.0305394
329	0.132242	0.0685339	0.193789	0.0305394
330	0.172466	0.0880916	0.193789	0.0305394
331	0.152204	0.0647423	0.193789	0.0305394
332	0.152167	0.0647212	0.193789	0.0305394
333	0.152167	0.0647212	0.193789	0.0305394
334	0.174723	0.0885346	0.193789	0.0305394
335	0.174723	0.0885346	0.193789	0.0305394
336	0.152167	0.0647212	0.195157	0.0314438
337	0.154424	0.0661937	0.195157	0.0314438
338	0.174723	0.0885346	0.195157	0.0314438
339	0.174723	0.0885346	0.195157	0.0314438
340	0.177566	0.0894953	0.195157	0.0314438
341	0.177566	0.0894953	0.195157	0.0314438
342	0.177566	0.0894953	0.195157	0.0314438
343	0.177566	0.0894953	0.196525	0.0322505
344	0.177566	0.0894953	0.199286	0.0346533
345	0.177566	0.0894953	0.201125	0.0367449
346	0.177566	0.0894953	0.201125	0.0367449
347	0.177566	0.0894953	0.201125	0.0367449
348	0.177566	0.0894953	0.202493	0.0371639
349	0.177566	0.0894953	0.202493	0.0371639

### Sheet: Figure 8f
Respiratory Rate (BPM)	LSTM Mean	LSTM StdDev	Transformer Mean	Transformer StdDev
1	0.0183982	0.0116778	0	0
2	0.0162514	0.012421	0	0
3	0.0204921	0.0127789	0	0
4	0.0162514	0.012421	0	0
5	0.0183982	0.0116778	0	0
6	0.0178947	0.0163356	0	0
7	0.0219355	0.0122147	0	0
8	0.0204921	0.0127789	0	0
9	0.0270845	0.00754368	0	0
10	0.0223093	0.0149067	0	0
11	0.0325289	0.00370305	0	0
12	0.0223093	0.0149067	0	0
13	0.0218443	0.0142825	0	0
14	0.0251048	0.0152058	0	0
15	0.0235939	0.0158428	0	0
16	0.027677	0.00791964	0	0
17	0.0348111	0.00464998	0	0
18	0.0354103	0.00641154	0	0
19	0.0363671	0.0213742	0	0
20	0.0365607	0.00345104	0	0
21	0.0395481	0.00997885	0	0
22	0.0431386	0.0170017	0	0
23	0.0393393	0.00287119	0	0
24	0.0494889	0.0233765	0	0
25	0.0515273	0.0222715	0	0
26	0.0600093	0.0264959	0	0
27	0.0543407	0.0212217	0	0
28	0.0536054	0.0269122	0	0
29	0.081421	0.0344335	0	0
30	0.089973	0.0208927	0	0
31	0.0706854	0.0238497	0	0
32	0.109953	0.0417004	0	0
33	0.126995	0.0361674	0	0
34	0.116298	0.0382332	0	0
35	0.15912	0.0606685	0	0
36	0.13346	0.057136	0.188	0.420381
37	0.192963	0.0434643	0	0
38	0.18756	0.0538804	0	0
39	0.192963	0.0434643	0	0
40	0.20743	0.0318691	0	0
41	0.227011	0.0247886	0.04	0.0894427
42	0.227011	0.0247886	0.018	0.0402492
43	0.227011	0.0247886	0	0
44	0.227011	0.0247886	0	0
45	0.246566	0.013562	0	0
46	0.236902	0.0310874	0	0
47	0.239967	0.0144541	0	0
48	0.236902	0.0310874	0	0
49	0.246566	0.013562	0	0
50	0.246566	0.013562	0	0
51	0.246566	0.013562	0	0
52	0.251093	0.0224591	0	0
53	0.251093	0.0224591	0	0
54	0.257422	0.0237112	0	0
55	0.252895	0.0177025	0	0
56	0.257422	0.0237112	0	0
57	0.257422	0.0237112	0.004	0.00894427
58	0.257422	0.0237112	0	0
59	0.257422	0.0237112	0	0
60	0.257422	0.0237112	0	0
61	0.257422	0.0237112	0	0
62	0.257422	0.0237112	0	0
63	0.257422	0.0237112	0.004	0.00894427
64	0.257422	0.0237112	0.01	0.0223607
65	0.257422	0.0237112	0.01	0.0223607
66	0.257422	0.0237112	0.01	0.0223607
67	0.257422	0.0237112	0.014	0.031305
68	0.257422	0.0237112	0.02	0.0273861
69	0.257422	0.0237112	0.012	0.0164317
70	0.260722	0.0204779	0.054	0.120748
71	0.260722	0.0204779	0.04	0.0894427
72	0.260722	0.0204779	0.054	0.0870632
73	0.260722	0.0204779	0.066	0.0776531
74	0.260722	0.0204779	0.016	0.0304959
75	0.260722	0.0204779	0.082	0.167093
76	0.260722	0.0204779	0.042	0.0884308
77	0.260722	0.0204779	0.052	0.0909395
78	0.287447	0.0554535	0.134	0.206712
79	0.281556	0.0550576	0.194	0.240062
80	0.26634	0.0310937	0.07	0.117898
81	0.280241	0.0522173	0.194	0.333886
82	0.281556	0.0550576	0.312	0.291325
83	0.281556	0.0550576	0.306	0.279964
84	0.290612	0.0531874	0.308	0.346583
85	0.281556	0.0550576	0.316	0.29117
86	0.284856	0.0518593	0.394	0.33118
87	0.284856	0.0518593	0.24	0.319531
88	0.284856	0.0518593	0.546	0.216864
89	0.284856	0.0518593	0.336	0.261687
90	0.284856	0.0518593	0.404	0.310934
91	0.288021	0.0496357	0.532	0.287524
92	0.297076	0.0459883	0.408	0.359333
93	0.293911	0.0491147	0.526	0.254126
94	0.297076	0.0459883	0.472	0.31372
95	0.297076	0.0459883	0.408	0.291839
96	0.297076	0.0459883	0.44	0.328634
97	0.297076	0.0459883	0.586	0.205134
98	0.297076	0.0459883	0.804	0.0151658
99	0.297076	0.0459883	0.634	0.232444
100	0.297076	0.0459883	0.79	0.0324037

### Sheet: Figure 8g
Temperature (C)	LSTM Mean	LSTM StdDev	Transformer Mean	Transformer StdDev
30	0.0255878	0.0142631	1	0
31	0.023865	0.016126	1	0
32	0.0226927	0.0153363	0.92	0.109545
33	0.0215694	0.0158978	0.824	0.393548
34	0.0215196	0.0158363	0.642	0.495802
35	0.0215196	0.0158363	0.422	0.468209
36	0.0206218	0.0164538	0.15	0.308221
37	0.0201288	0.0163334	0	0
38	0.0201288	0.0163334	0	0
39	0.0190818	0.0159745	0	0
40	0.0188493	0.0156678	0	0
41	0.0188493	0.0156678	0	0
42	0.0188493	0.0156678	0.002	0.00447214

### Sheet: Figure 8h
Systolic BP (mm Hg)	LSTM Mean	LSTM StdDev	Transformer Mean	Transformer StdDev
0	0.240102	0.00903603	0.232	0.31364
1	0.240102	0.00903603	0.306	0.390423
2	0.240102	0.00903603	0.274	0.346237
3	0.240102	0.00903603	0.252	0.342885
4	0.240102	0.00903603	0.196	0.253634
5	0.240102	0.00903603	0.274	0.331406
6	0.240102	0.00903603	0.246	0.347966
7	0.236802	0.00737789	0.152	0.208135
8	0.230438	0.026608	0.27	0.380132
9	0.236802	0.00737789	0.298	0.374593
10	0.236802	0.00737789	0.24	0.307002
11	0.227011	0.0247886	0.136	0.177285
12	0.227139	0.0245165	0.128	0.170499
13	0.227011	0.0247886	0.248	0.362864
14	0.227011	0.0247886	0.114	0.12818
15	0.227011	0.0247886	0.236	0.35564
16	0.227011	0.0247886	0.24	0.35242
17	0.227011	0.0247886	0.22	0.343438
18	0.227011	0.0247886	0.216	0.346309
19	0.227011	0.0247886	0.302	0.356749
20	0.227011	0.0247886	0.216	0.348253
21	0.227011	0.0247886	0.26	0.371484
22	0.227011	0.0247886	0.116	0.171114
23	0.227011	0.0247886	0.2	0.313927
24	0.227011	0.0247886	0.216	0.346309
25	0.227011	0.0247886	0.188	0.3205
26	0.227011	0.0247886	0.19	0.320624
27	0.223712	0.0218925	0.268	0.370297
28	0.227011	0.0247886	0.198	0.346439
29	0.227011	0.0247886	0.196	0.306725
30	0.227011	0.0247886	0.094	0.131072
31	0.212545	0.0468634	0.196	0.342096
32	0.202881	0.0464411	0.164	0.245418
33	0.202881	0.0464411	0.092	0.125976
34	0.207997	0.0454016	0.19	0.320624
35	0.18756	0.0538804	0.174	0.345586
36	0.19309	0.0434344	0.166	0.273459
37	0.199234	0.053629	0.166	0.354655
38	0.18756	0.0538804	0.15	0.308221
39	0.18756	0.0538804	0.138	0.297523
40	0.18756	0.0538804	0.124	0.266233
41	0.18756	0.0538804	0.058	0.124177
42	0.18756	0.0538804	0.162	0.356679
43	0.18756	0.0538804	0.146	0.309968
44	0.18756	0.0538804	0.082	0.167093
45	0.176392	0.0600889	0.116	0.242961
46	0.166729	0.0519412	0.158	0.353299
47	0.144914	0.0390062	0.05	0.100995
48	0.15445	0.054329	0.134	0.262259
49	0.132759	0.0474682	0.04	0.0839643
50	0.150443	0.0560422	0.078	0.168879
51	0.132759	0.0474682	0.122	0.267245
52	0.132759	0.0474682	0.038	0.0849706
53	0.138162	0.0444925	0.076	0.169941
54	0.132759	0.0474682	0.14	0.31305
55	0.132759	0.0474682	0.122	0.267245
56	0.132759	0.0474682	0.056	0.119708
57	0.128783	0.0523852	0.04	0.0894427
58	0.117322	0.0426966	0.164	0.35564
59	0.128783	0.0523852	0.14	0.31305
60	0.116632	0.0430683	0.024	0.0536656
61	0.110963	0.0490473	0.134	0.299633
62	0.10556	0.0480818	0.12	0.268328
63	0.108056	0.0441432	0.018	0.0402492
64	0.104466	0.0483928	0.014	0.031305
65	0.102232	0.0514932	0.054	0.120748
66	0.0910648	0.031256	0.076	0.169941
67	0.102232	0.0514932	0.014	0.031305
68	0.098257	0.0532837	0.054	0.120748
69	0.0861055	0.0319762	0.054	0.120748
70	0.0831145	0.0330256	0.006	0.0134164
71	0.0900807	0.0309132	0.046	0.102859
72	0.0779007	0.0288343	0.038	0.0849706
73	0.0774459	0.0341534	0.024	0.0536656
74	0.0714625	0.0257811	0.006	0.0134164
75	0.0692289	0.0281078	0.014	0.031305
76	0.0656384	0.0288923	0.01	0.0223607
77	0.0616632	0.0256653	0.024	0.0536656
78	0.0557393	0.0262729	0	0
79	0.0594295	0.0270069	0	0
80	0.0557393	0.0262729	0	0
81	0.0551596	0.0266724	0	0
82	0.0525216	0.0247817	0	0
83	0.0508478	0.0226713	0	0
84	0.0535057	0.0269787	0	0
85	0.0507481	0.0227351	0	0
86	0.0507481	0.0227351	0	0
87	0.0502831	0.0230593	0	0
88	0.0496037	0.0234005	0	0
89	0.0497034	0.0233446	0	0
90	0.0496037	0.0234005	0	0
91	0.0496037	0.0234005	0	0
92	0.0491387	0.0236875	0	0
93	0.0491387	0.0236875	0	0
94	0.0479139	0.0244932	0	0
95	0.0480939	0.0241863	0	0
96	0.0441187	0.0153156	0	0
97	0.0389091	0.00855213	0	0
98	0.0383167	0.00916308	0	0
99	0.037557	0.00949399	0	0
100	0.0370602	0.00986376	0	0
101	0.0376679	0.00962537	0	0
102	0.0353233	0.00511744	0	0
103	0.0347308	0.00563028	0	0
104	0.0342658	0.00528415	0	0
105	0.0347308	0.00563028	0	0
106	0.0342658	0.00528415	0	0
107	0.033769	0.00556712	0	0
108	0.033769	0.00556712	0	0
109	0.0315794	0.00859876	0	0
110	0.0336733	0.00564516	0	0
111	0.0330936	0.00458625	0	0
112	0.0308197	0.00820469	0	0
113	0.032663	0.00561003	0	0
114	0.0302399	0.0072351	0	0
115	0.0279934	0.0114474	0	0
116	0.0301403	0.00707896	0	0
117	0.0279934	0.0114474	0	0
118	0.027568	0.0123512	0	0
119	0.0270316	0.0106834	0	0
120	0.0269359	0.0106489	0	0
121	0.0257508	0.0108413	0	0
122	0.0257508	0.0108413	0	0
123	0.025254	0.0104895	0	0
124	0.0257508	0.0108413	0	0
125	0.0251584	0.010434	0	0
126	0.0251584	0.010434	0	0
127	0.0251584	0.010434	0	0
128	0.0238596	0.0133379	0	0
129	0.023609	0.013209	0	0
130	0.0238596	0.0133379	0	0
131	0.023609	0.013209	0	0
132	0.0194211	0.0119284	0	0
133	0.0215151	0.0128009	0	0
134	0.0194211	0.0119284	0	0
135	0.0173272	0.0104761	0	0
136	0.0154839	0.00865575	0	0
137	0.0154839	0.00865575	0	0
138	0.013337	0.00878582	0	0
139	0.013337	0.00878582	0	0
140	0.0111902	0.00824239	0	0
141	0.00904338	0.0068674	0	0
142	0.00904338	0.0068674	0	0
143	0.00689655	0.00385529	0	0
144	0.00689655	0.00385529	0	0
145	0.00689655	0.00385529	0	0
146	0.00647112	0.00373289	0	0
147	0.00647112	0.00373289	0	0
148	0.00604568	0.00354305	0	0
149	0.00604568	0.00354305	0	0
150	0.00604568	0.00354305	0	0
151	0.00604568	0.00354305	0	0
152	0.00604568	0.00354305	0	0
153	0.00604568	0.00354305	0	0
154	0.00604568	0.00354305	0	0
155	0.00604568	0.00354305	0	0
156	0.00604568	0.00354305	0	0
157	0.00604568	0.00354305	0	0
158	0.00562024	0.00327405	0	0
159	0.00562024	0.00327405	0	0
160	0.00589097	0.00341715	0	0
161	0.00562024	0.00327405	0	0
162	0.00562024	0.00327405	0	0
163	0.00562024	0.00327405	0	0
164	0.00562024	0.00327405	0	0
165	0.00562024	0.00327405	0	0
166	0.00562024	0.00327405	0	0
167	0.00562024	0.00327405	0	0
168	0.00562024	0.00327405	0	0
169	0.00432154	0.00403946	0	0
170	0.00432154	0.00403946	0	0
171	0.00432154	0.00403946	0	0
172	0.00562024	0.00327405	0	0
173	0.00432154	0.00403946	0	0
174	0.00432154	0.00403946	0	0
175	0.00432154	0.00403946	0	0
176	0.00432154	0.00403946	0	0
177	0.00432154	0.00403946	0	0
178	0.00432154	0.00403946	0	0
179	0.00432154	0.00403946	0	0
180	0.00432154	0.00403946	0	0
181	0.00432154	0.00403946	0	0
182	0.00432154	0.00403946	0	0
183	0.00432154	0.00403946	0	0
184	0.00432154	0.00403946	0	0
185	0.00432154	0.00403946	0	0
186	0.00432154	0.00403946	0	0
187	0.00432154	0.00403946	0	0
188	0.00432154	0.00403946	0	0
189	0.00432154	0.00403946	0	0
190	0.00432154	0.00403946	0	0
191	0.00432154	0.00403946	0	0
192	0.00432154	0.00403946	0	0
193	0.00432154	0.00403946	0	0
194	0.0038961	0.00355664	0	0
195	0.0038961	0.00355664	0	0
196	0.00432154	0.00403946	0	0
197	0.00432154	0.00403946	0	0
198	0.00432154	0.00403946	0	0
199	0.00432154	0.00403946	0	0
200	0.0038961	0.00355664	0	0
201	0.0038961	0.00355664	0	0
202	0.00432154	0.00403946	0	0
203	0.0038961	0.00355664	0	0
204	0.0038961	0.00355664	0	0
205	0.00424419	0.00393901	0	0
206	0.0038961	0.00355664	0	0
207	0.0038961	0.00355664	0	0
208	0.0038961	0.00355664	0	0
209	0.0038961	0.00355664	0	0
210	0.0038961	0.00355664	0	0
211	0.0038961	0.00355664	0	0
212	0.0038961	0.00355664	0	0
213	0.0038961	0.00355664	0	0
214	0.0038961	0.00355664	0	0
215	0.0038961	0.00355664	0	0
216	0.0038961	0.00355664	0	0
217	0.0038961	0.00355664	0	0
218	0.0038961	0.00355664	0	0
219	0.0038961	0.00355664	0	0
220	0.0038961	0.00355664	0	0
221	0.0038961	0.00355664	0	0
222	0.0038961	0.00355664	0	0
223	0.0038961	0.00355664	0	0
224	0.0038961	0.00355664	0	0
225	0.0038961	0.00355664	0	0
226	0.0038961	0.00355664	0	0
227	0.0038961	0.00355664	0	0
228	0.0038961	0.00355664	0	0
229	0.0038961	0.00355664	0	0
230	0.0038961	0.00355664	0	0
231	0.0038961	0.00355664	0	0
232	0.0038961	0.00355664	0	0
233	0.0038961	0.00355664	0	0
234	0.0038961	0.00355664	0	0
235	0.0038961	0.00355664	0	0
236	0.0038961	0.00355664	0	0
237	0.0038961	0.00355664	0.002	0.00447214
238	0.0034632	0.00328263	0	0
239	0.0038961	0.00355664	0	0
240	0.00310245	0.00326275	0	0
241	0.00519481	0.00290398	0	0
242	0.00519481	0.00290398	0.024	0.0536656
243	0.00519481	0.00290398	0.004	0.00547723
244	0.00396825	0.0034602	0	0
245	0.00519481	0.00290398	0.002	0.00447214
246	0.0038961	0.00355664	0	0
247	0.0038961	0.00355664	0.002	0.00447214
248	0.0038961	0.00355664	0.002	0.00447214
249	0.00519481	0.00290398	0	0
250	0.0038961	0.00355664	0.002	0.00447214
251	0.0038961	0.00355664	0.002	0.00447214
252	0.0038961	0.00355664	0	0
253	0.0038961	0.00355664	0.004	0.00894427
254	0.0038961	0.00355664	0.002	0.00447214
255	0.0038961	0.00355664	0.006	0.00894427
256	0.0038961	0.00355664	0.002	0.00447214
257	0.0038961	0.00355664	0.008	0.0130384
258	0.0038961	0.00355664	0.052	0.100349
259	0.0038961	0.00355664	0.01	0.0141421
260	0.0038961	0.00355664	0.004	0.00894427
261	0.0038961	0.00355664	0.01	0.0223607
262	0.0038961	0.00355664	0.006	0.0134164
263	0.0038961	0.00355664	0.008	0.0130384
264	0.0038961	0.00355664	0.006	0.0134164
265	0.0038961	0.00355664	0.008	0.0130384
266	0.0038961	0.00355664	0.01	0.0141421
267	0.0038961	0.00355664	0.014	0.0219089
268	0.0038961	0.00355664	0.02	0.0308221
269	0.0038961	0.00355664	0.016	0.0207364
270	0.0038961	0.00355664	0.01	0.0223607
271	0.0038961	0.00355664	0.026	0.0320936
272	0.0038961	0.00355664	0.022	0.0258844
273	0.0038961	0.00355664	0.03	0.0509902
274	0.0038961	0.00355664	0.016	0.0304959
275	0.0038961	0.00355664	0.056	0.0856154
276	0.0038961	0.00355664	0.032	0.0349285
277	0.0038961	0.00355664	0.016	0.0304959
278	0.0038961	0.00355664	0.032	0.066106
279	0.0038961	0.00355664	0.022	0.0258844
280	0.0038961	0.00355664	0.038	0.0496991
281	0.0038961	0.00355664	0.042	0.0609918
282	0.0038961	0.00355664	0.054	0.0782943
283	0.0025974	0.00355664	0.062	0.0752994
284	0.0038961	0.00355664	0.034	0.0497996
285	0.0025974	0.00355664	0.082	0.0819756
286	0.0025974	0.00355664	0.064	0.0928978
287	0.0038961	0.00355664	0.064	0.0773305
288	0.0025974	0.00355664	0.09	0.0916515
289	0.0038961	0.00355664	0.066	0.0770065
290	0.0025974	0.00355664	0.12	0.1251
291	0.0025974	0.00355664	0.098	0.0892749
292	0.0025974	0.00355664	0.108	0.116276
293	0.0038961	0.00355664	0.068	0.0906642
294	0.00302284	0.00420696	0.112	0.111893
295	0.0025974	0.00355664	0.1	0.0919239
296	0.00432154	0.00403946	0.184	0.229085
297	0.00432154	0.00403946	0.078	0.108028
298	0.0038961	0.00355664	0.13	0.129615
299	0.00432154	0.00403946	0.216	0.301795
300	0.00432154	0.00403946	0.08	0.106771
301	0.00432154	0.00403946	0.148	0.142197
302	0.00432154	0.00403946	0.148	0.142197
303	0.00432154	0.00403946	0.132	0.143597
304	0.00517241	0.00472175	0.126	0.12054
305	0.00562024	0.00327405	0.096	0.103827
306	0.00604568	0.00354305	0.16	0.137659
307	0.00647112	0.00373289	0.154	0.13975
308	0.00689655	0.00385529	0.14	0.134536
309	0.00647112	0.00373289	0.21	0.237592
310	0.00861794	0.00696533	0.188	0.211943
311	0.00689655	0.00385529	0.24	0.217256
312	0.00904338	0.0068674	0.18	0.124298
313	0.00904338	0.0068674	0.226	0.225011
314	0.00904338	0.0068674	0.222	0.196774
315	0.00904338	0.0068674	0.292	0.264424
316	0.00904338	0.0068674	0.308	0.296007
317	0.013337	0.00878582	0.25	0.211069
318	0.013337	0.00878582	0.344	0.292113
319	0.013337	0.00878582	0.21	0.223495
320	0.013337	0.00878582	0.238	0.204988
321	0.0154839	0.00865575	0.334	0.244499
322	0.013337	0.00878582	0.298	0.194216
323	0.013337	0.00878582	0.266	0.232444
324	0.0154839	0.00865575	0.386	0.320047
325	0.0146357	0.00650551	0.374	0.298965
326	0.0167826	0.00575176	0.268	0.248234
327	0.0167826	0.00575176	0.3	0.223719
328	0.0167826	0.00575176	0.386	0.310854
329	0.0186259	0.00786928	0.348	0.264991
330	0.019302	0.00749705	0.292	0.260423
331	0.0190513	0.00706588	0.326	0.233517
332	0.0190513	0.00706588	0.384	0.228976
333	0.019302	0.00749705	0.392	0.310113
334	0.019302	0.00749705	0.332	0.257818
335	0.019302	0.00749705	0.436	0.255988
336	0.0214488	0.0046822	0.438	0.283143
337	0.0214488	0.0046822	0.348	0.232099
338	0.0214488	0.0046822	0.408	0.318229
339	0.0214488	0.0046822	0.476	0.272085
340	0.0214488	0.0046822	0.36	0.254951
341	0.0251354	0.00530166	0.51	0.25387
342	0.0232921	0.00540949	0.49	0.285044
343	0.0251354	0.00530166	0.482	0.298195
344	0.0257499	0.00459519	0.504	0.262355
345	0.0269787	0.00429629	0.494	0.277363
346	0.0269787	0.00429629	0.458	0.245296
347	0.0290727	0.000686369	0.518	0.243249
348	0.025386	0.00552943	0.548	0.261668
349	0.0293233	0.000686369	0.52	0.256807
